# Complex trait associations in rare diseases and impacts on Mendelian variant interpretation

**DOI:** 10.1101/2024.01.10.24301111

**Authors:** Craig Smail, Bing Ge, Marissa R. Keever-Keigher, Carl Schwendinger-Schreck, Warren Cheung, Jeffrey J. Johnston, Cassandra Barrett, Genomic Answers for Kids Consortium, Keith Feldman, Ana S.A. Cohen, Emily G. Farrow, Isabelle Thiffault, Elin Grundberg, Tomi Pastinen

**Affiliations:** Genomic Medicine Center, Department of Pediatrics, Children’s Mercy Kansas City, Kansas City, MO, USA; UKMC School of Medicine, University of Missouri Kansas City, Kansas City, MO, USA; Department of Human Genetics, McGill University, Montreal, Canada; Health Outcomes and Health Services Research, Department of Pediatrics, Children’s Mercy Kansas City, Kansas City, MO, USA; Department of Pathology and Laboratory Medicine, Children’s Mercy Kansas City, Kansas City, MO, USA; Department of Pediatrics, Children’s Mercy Kansas City, Kansas City, MO, USA

## Abstract

Emerging evidence implicates common genetic variation – aggregated into polygenic scores (PGS) – impacting the onset and phenotypic presentation of rare diseases. In this study, we quantified individual polygenic liability for 1,151 previously published PGS in a cohort of 2,374 probands enrolled in the Genomic Answers for Kids (GA4K) rare disease study, revealing widespread associations between rare disease phenotypes and PGSs for common complex diseases and traits, blood protein levels, and brain and other organ morphological measurements. We observed increased polygenic burden in probands with variants of unknown significance (VUS) compared to unaffected carrier parents. We further observed an enrichment in overlap between diagnostic and candidate rare disease genes and large-effect PGS genes. Overall, our study supports and expands on previous findings of complex trait associations in rare disease phenotypes and provides a framework for identifying novel candidate rare disease genes and in understanding variable penetrance of candidate Mendelian disease variants.

## Supplemental Tables for "Complex trait associations in rare diseases and impacts on Mendelian variant interpretation" (part 4 of 96)

### Sheet: TableS2 (continued)
prs_id	prs_desc	hpo_id	hpo_desc	case_n	coef	std_err	z_val	p_val	r_sq	emp_p	fdr
PGS002187	Neutrophil count	HP:0012734	Ketotic hypoglycemia	5	0.00161235	0.000922593	1.74763	0.0806581	0.351327	0.0807	0.643807
PGS000027	Body Mass Index	HP:0003198	Myopathy	5	-0.0011707	0.000923671	-1.26744	0.205122	0.339275	0.2073	0.643815
PGS001417	Mean FA in body of corpus callosum on FA skeleton	HP:0000541	Retinal detachment	5	-0.000601836	0.00095526	-0.630023	0.52874	0.704108	0.5241	0.643818
PGS000924	Disorders of porphyrin and bilirubin metabolism (time-to-event)	HP:0030043	Hip subluxation	21	0.00132339	0.00194155	0.681614	0.49555	0.385267	0.5018	0.643831
PGS001700	WA ISOVF in tract superior thalamic radiation (L)	HP:0030043	Hip subluxation	21	0.00129457	0.00193062	0.670545	0.502576	0.384635	0.4992	0.643831
PGS001720	WA L2 in tract forceps minor	HP:0030043	Hip subluxation	21	0.00130395	0.00190855	0.683216	0.494537	0.38536	0.5017	0.643831
PGS002032	Disorders of bilirubin excretion	HP:0030043	Hip subluxation	21	0.00132316	0.00195001	0.678541	0.497495	0.385091	0.5003	0.643831
PGS002187	Neutrophil count	HP:0030043	Hip subluxation	21	-0.00128545	0.00188405	-0.68228	0.495129	0.385306	0.5012	0.643831
PGS001318	Disorders of lipoprotein metabolism and other lipidaemias (time-to-event)	HP:0000938	Osteopenia	19	-0.00293119	0.00180144	-1.62714	0.103841	0.455632	0.1004	0.643921
PGS001382	Corneal resistance factor (L)	HP:0000938	Osteopenia	19	-0.00297921	0.00181111	-1.64496	0.100111	0.458093	0.0999	0.643921
PGS001474	Mean ICVF in posterior limb of internal capsule on FA skeleton (L)	HP:0000938	Osteopenia	19	-0.0029826	0.00182094	-1.63795	0.101566	0.457121	0.1007	0.643921
PGS000088	Basophil count	HP:0001800	Hypoplastic toenails	5	0.00171322	0.000931594	1.83902	0.0660381	0.409313	0.0667	0.643993
PGS002276	QTc duration	HP:0001800	Hypoplastic toenails	5	-0.0017313	0.00093231	-1.857	0.0634351	0.412109	0.0664	0.643993
PGS002319	College education	HP:0001800	Hypoplastic toenails	5	-0.00172243	0.00092936	-1.85335	0.0639568	0.411539	0.0674	0.643993
PGS002330	Hair Color	HP:0001800	Hypoplastic toenails	5	-0.00175472	0.000950613	-1.84589	0.0650333	0.410378	0.067	0.643993
PGS001700	WA ISOVF in tract superior thalamic radiation (L)	HP:0002172	Postural instability	16	0.00238739	0.00168534	1.41656	0.156744	0.576901	0.1544	0.643996
PGS002087	Sebaceous cyst	HP:0001342	Cerebral hemorrhage	8	-0.00236964	0.00122236	-1.93858	0.0526711	0.608247	0.0554	0.644095
PGS002195	Sex hormone binding globulin (SHBG)	HP:0001342	Cerebral hemorrhage	8	0.00232574	0.00120261	1.93391	0.0532438	0.607486	0.0545	0.644095
PGS002769	Seropositive rheumatoid arthritis	HP:0001342	Cerebral hemorrhage	8	-0.00229177	0.00119589	-1.91638	0.0554373	0.604651	0.0553	0.644095
PGS003383	Prostate adenocarcinoma	HP:0001342	Cerebral hemorrhage	8	-0.00230149	0.0011956	-1.92497	0.054353	0.606037	0.0549	0.644095
PGS000620	Cancer of brain	HP:0002754	Osteomyelitis	5	-0.00139736	0.000930771	-1.5013	0.133412	0.502101	0.1307	0.644132
PGS001001	Getting up in morning	HP:0002754	Osteomyelitis	5	-0.0014521	0.000959677	-1.51312	0.130384	0.503599	0.1312	0.644132
PGS001415	Mean FA in anterior limb of internal capsule on FA skeleton (L)	HP:0002754	Osteomyelitis	5	0.0014272	0.000937739	1.52195	0.128154	0.504727	0.1314	0.644132
PGS001462	Mean ICVF in external capsule on FA skeleton (R)	HP:0002754	Osteomyelitis	5	0.00142064	0.000930325	1.52704	0.126885	0.505379	0.1297	0.644132
PGS001630	Volume of hippocampus (L)	HP:0010886	Osteochondritis dissecans	18	0.00226174	0.00178813	1.26487	0.206044	0.157212	0.2092	0.64415
PGS002314	Balding Type 1	HP:0010886	Osteochondritis dissecans	18	-0.00222025	0.00177347	-1.25192	0.210721	0.155833	0.2087	0.64415
PGS000095	High light scatter reticulocyte percentage of red cells	HP:0001276	Hypertonia	25	-0.00181377	0.00210634	-0.861101	0.38927	0.252517	0.3897	0.644177
PGS000221	C-C motif chemokine 3 (CCL3) serum levels	HP:0001276	Hypertonia	25	-0.00187297	0.00213	-0.879328	0.379313	0.253861	0.3867	0.644177
PGS000231	C-X-C motif chemokine 16 (CXCL16) serum levels	HP:0001276	Hypertonia	25	-0.0017904	0.00209413	-0.854962	0.392659	0.252071	0.3911	0.644177
PGS000234	Eosinophil cationic protein (ECP) serum levels	HP:0001276	Hypertonia	25	-0.00179663	0.00211604	-0.849052	0.395938	0.251644	0.3983	0.644177
PGS000241	Galanin peptides (GAL) serum levels	HP:0001276	Hypertonia	25	0.00180079	0.00207991	0.8658	0.386688	0.252861	0.385	0.644177
PGS001025	Nonrheumatic aortic valve disorders (time-to-event)	HP:0001276	Hypertonia	25	-0.00179819	0.00210138	-0.855721	0.392239	0.252126	0.3886	0.644177
PGS001081	JC VP1 antigen for Human Polyomavirus JCV	HP:0001276	Hypertonia	25	-0.00182713	0.00209105	-0.873785	0.382324	0.253449	0.3916	0.644177
PGS001111	Male genital tract cancer	HP:0001276	Hypertonia	25	-0.00180423	0.00209993	-0.859188	0.390324	0.252378	0.3954	0.644177
PGS001120	Right hand grip strength	HP:0001276	Hypertonia	25	0.00175148	0.00210877	0.83057	0.4063	0.250329	0.3991	0.644177
PGS001127	Never Smoker	HP:0001276	Hypertonia	25	-0.0017869	0.00209935	-0.851167	0.394763	0.251796	0.3965	0.644177
PGS001548	Volume of grey matter in Central Opercular Cortex (L)	HP:0001276	Hypertonia	25	-0.00174784	0.00206741	-0.845423	0.39796	0.251384	0.3922	0.644177
PGS001578	Volume of grey matter in Middle Frontal Gyrus (R)	HP:0001276	Hypertonia	25	-0.00179563	0.00211605	-0.848577	0.396203	0.25161	0.3983	0.644177
PGS001603	Volume of grey matter in Temporal Fusiform Cortex, anterior division (L)	HP:0001276	Hypertonia	25	-0.00178223	0.00210481	-0.84674	0.397226	0.251478	0.3999	0.644177
PGS001792	Primary open-angle glaucoma	HP:0001276	Hypertonia	25	0.00174821	0.00205363	0.85128	0.3947	0.251805	0.3975	0.644177
PGS002116	P duration	HP:0001276	Hypertonia	25	0.001826	0.00213219	0.856396	0.391865	0.252175	0.3909	0.644177
PGS002223	Sensitive stomach	HP:0001276	Hypertonia	25	0.00174516	0.00205141	0.850711	0.395016	0.251763	0.3901	0.644177
PGS002237	Chronic Kidney Disease (stage 3 or greater)	HP:0001276	Hypertonia	25	0.0018555	0.00214042	0.866885	0.386093	0.25294	0.3873	0.644177
PGS002291	Nasopharyngeal carcinoma	HP:0001276	Hypertonia	25	0.00177758	0.00211034	0.842319	0.399694	0.251162	0.3908	0.644177
PGS002345	Red Blood Cell Count	HP:0001276	Hypertonia	25	-0.00176872	0.00210985	-0.838316	0.401938	0.250877	0.4002	0.644177
PGS002347	Respiratory and ear-nose-throat diseases	HP:0001276	Hypertonia	25	-0.00178425	0.00209948	-0.849856	0.395491	0.251702	0.3934	0.644177
PGS002356	Waist-Hip Ratio	HP:0001276	Hypertonia	25	-0.00176825	0.00208819	-0.846783	0.397202	0.251481	0.3943	0.644177
PGS002786	Bipolar disorder	HP:0001276	Hypertonia	25	0.0018026	0.00215694	0.835721	0.403396	0.250693	0.3968	0.644177
PGS001081	JC VP1 antigen for Human Polyomavirus JCV	HP:0000421	Epistaxis	16	0.00319876	0.0016753	1.90936	0.0563361	0.341177	0.0579	0.644381
PGS001510	Median T2star in pallidum (R)	HP:0000421	Epistaxis	16	-0.00313829	0.00166116	-1.88922	0.0589849	0.337948	0.0572	0.644381
PGS001599	Volume of grey matter in Superior Temporal Gyrus, anterior division (L)	HP:0000421	Epistaxis	16	-0.00313295	0.00166572	-1.88085	0.0601157	0.336616	0.0587	0.644381
PGS002059	Circulatory disease NEC	HP:0000421	Epistaxis	16	0.0032002	0.00166134	1.92628	0.0541893	0.343915	0.0587	0.644381
PGS002192	Potassium in urine	HP:0000421	Epistaxis	16	-0.0032799	0.00169927	-1.93018	0.0537043	0.344549	0.0564	0.644381
PGS002107	Diagnosed with coeliac disease or gluten sensitivity	HP:0000719	Inappropriate behavior	7	0.00282052	0.00111059	2.53966	0.0111595	0.659085	0.0121	0.644389
PGS000103	Monocyte percentage of white cells	HP:0001276	Hypertonia	25	-0.00174706	0.0021189	-0.824512	0.409732	0.249904	0.4054	0.644451
PGS001278	previously: Blood clot in the leg (DVT) or lung	HP:0001276	Hypertonia	25	-0.00172178	0.00208691	-0.825037	0.409434	0.249941	0.4046	0.644451
PGS001279	previously: Blood clot in the lung	HP:0001276	Hypertonia	25	-0.00171863	0.00208368	-0.824805	0.409565	0.249925	0.4069	0.644451
PGS001436	Mean FA in sagittal stratum on FA skeleton (L)	HP:0001276	Hypertonia	25	0.00176165	0.00212038	0.830816	0.406161	0.250346	0.4049	0.644451
PGS001569	Volume of grey matter in Insular Cortex (L)	HP:0001276	Hypertonia	25	-0.00168404	0.00209473	-0.803941	0.421512	0.248485	0.4084	0.644451
PGS001572	Volume of grey matter in IX Cerebellum (L)	HP:0001276	Hypertonia	25	-0.0017301	0.00206817	-0.836534	0.402939	0.25075	0.4054	0.644451
PGS001591	Volume of grey matter in Precentral Gyrus (R)	HP:0001276	Hypertonia	25	-0.00171243	0.00205392	-0.833737	0.404514	0.250552	0.4086	0.644451
PGS001622	Volume of grey matter in VI Cerebellum (R)	HP:0001276	Hypertonia	25	-0.00172757	0.00210174	-0.821971	0.411176	0.249727	0.4077	0.644451
PGS001637	Volume of thalamus (L)	HP:0001276	Hypertonia	25	0.00174571	0.00210926	0.827642	0.407957	0.250123	0.4056	0.644451
PGS002168	Whole body fat-free mass	HP:0001276	Hypertonia	25	0.00169402	0.00207118	0.817904	0.413495	0.249444	0.4093	0.644451
PGS002230	Water intake	HP:0001276	Hypertonia	25	0.00172601	0.00205298	0.840733	0.400582	0.251049	0.4046	0.644451
PGS002726	Multiple sclerosis	HP:0001276	Hypertonia	25	-0.00173207	0.00209059	-0.828507	0.407467	0.250184	0.4046	0.644451
PGS000042	Coeliac disease	HP:0000541	Retinal detachment	5	-0.000592757	0.000935509	-0.63362	0.52639	0.704299	0.5302	0.644503
PGS000069	Serous epithelial ovarian cancer	HP:0000541	Retinal detachment	5	0.000545561	0.000934512	0.583792	0.559416	0.70175	0.5622	0.644503
PGS000082	Ovarian cancer	HP:0000541	Retinal detachment	5	0.000422176	0.000928312	0.454778	0.649311	0.696122	0.6339	0.644503
PGS000083	Pancreatic cancer	HP:0000541	Retinal detachment	5	-0.000497367	0.000940033	-0.529095	0.596789	0.699193	0.5951	0.644503
PGS000093	Hemoglobin concentration	HP:0000541	Retinal detachment	5	0.000440571	0.000937472	0.469957	0.638429	0.696711	0.6407	0.644503
PGS000095	High light scatter reticulocyte percentage of red cells	HP:0000541	Retinal detachment	5	-0.000493769	0.000943862	-0.523137	0.600928	0.69893	0.6041	0.644503
PGS000128	Hemoglobin A1c	HP:0000541	Retinal detachment	5	0.000384303	0.00093088	0.412838	0.679763	0.694593	0.675	0.644503
PGS000219	Ovarian cancer-related tumor marker CA 125 (CA-125) serum levels	HP:0000541	Retinal detachment	5	0.000535751	0.000938501	0.570859	0.56815	0.701123	0.5625	0.644503
PGS000224	Chitinase-3-like protein 1 (CHI3L1) serum levels	HP:0000541	Retinal detachment	5	-0.000412358	0.000941365	-0.438043	0.661395	0.695494	0.6616	0.644503
PGS000230	C-X-C motif chemokine 1 (CXCL1) serum levels	HP:0000541	Retinal detachment	5	0.000420886	0.0009487	0.443645	0.65734	0.695701	0.6582	0.644503
PGS000246	Hepatocyte growth factor (HGF) serum levels	HP:0000541	Retinal detachment	5	0.000562391	0.000939189	0.598805	0.54936	0.702496	0.5511	0.644503
PGS000250	Interleukin-1 receptor antagonist protein (IL-1ra) serum levels	HP:0000541	Retinal detachment	5	-0.000382505	0.000955062	-0.400502	0.688823	0.694171	0.685	0.644503
PGS000271	Osteoprotegerin (OPG) serum levels	HP:0000541	Retinal detachment	5	0.000544077	0.000941313	0.577998	0.563321	0.701468	0.5592	0.644503
PGS000278	Pentraxin-related protein PTX3 (PTX3) serum levels	HP:0000541	Retinal detachment	5	-0.000566298	0.000937553	-0.604017	0.54589	0.70276	0.5439	0.644503
PGS000280	Renin (REN) serum levels	HP:0000541	Retinal detachment	5	-0.000578538	0.00093741	-0.617167	0.537184	0.703434	0.5332	0.644503
PGS000315	Immunoglobulin E (IgE)	HP:0000541	Retinal detachment	5	0.000552434	0.00095374	0.579229	0.56249	0.701528	0.5585	0.644503
PGS000325	Oligoarthritis Juvenile Idiophatic Arthritis	HP:0000541	Retinal detachment	5	-0.000467787	0.000936252	-0.499638	0.617376	0.69792	0.6412	0.644503
PGS000333	Prostate cancer	HP:0000541	Retinal detachment	5	0.00053201	0.000936624	0.568009	0.570083	0.700987	0.5717	0.644503
PGS000351	Invasive epithelial ovarian cancer	HP:0000541	Retinal detachment	5	0.000550379	0.000934576	0.588908	0.555979	0.702002	0.5467	0.644503
PGS000358	Cancer of mouth	HP:0000541	Retinal detachment	5	-0.000491884	0.000944882	-0.520577	0.60271	0.698818	0.5969	0.644503
PGS000377	Colon cancer	HP:0000541	Retinal detachment	5	0.00049023	0.000937743	0.522776	0.601179	0.698914	0.5954	0.644503
PGS000384	Malignant neoplasm of rectum, rectosigmoid junction, and anus	HP:0000541	Retinal detachment	5	-0.000557034	0.000942544	-0.59099	0.554584	0.702106	0.5515	0.644503
PGS000656	Non-alcoholic fatty liver disease activity score	HP:0000541	Retinal detachment	5	-0.000510627	0.00092793	-0.550287	0.582175	0.700154	0.5875	0.644503
PGS000682	eGFR [ml/min/1.73m2]	HP:0000541	Retinal detachment	5	0.000401638	0.000946429	0.424372	0.671333	0.694999	0.6715	0.644503
PGS000712	T2D (cases vs HbA1c filtered controls)	HP:0000541	Retinal detachment	5	0.000395635	0.00093206	0.424474	0.671258	0.695002	0.6688	0.644503
PGS000713	T2D	HP:0000541	Retinal detachment	5	0.000490687	0.000933814	0.525466	0.599309	0.699033	0.6	0.644503
PGS000726	Cirrhosis	HP:0000541	Retinal detachment	5	-0.000521754	0.000935996	-0.557431	0.577285	0.700487	0.5773	0.644503
PGS000758	Adult standing height	HP:0000541	Retinal detachment	5	-0.000452442	0.000947115	-0.477706	0.632904	0.69702	0.62	0.644503
PGS000821	Thyroid medication use	HP:0000541	Retinal detachment	5	0.000504104	0.000945196	0.533333	0.593853	0.699383	0.5955	0.644503
PGS000822	Urinary albumin to creatinine ratio	HP:0000541	Retinal detachment	5	0.000538684	0.000958735	0.561869	0.574258	0.700695	0.5665	0.644503
PGS000829	Body mass index (male)	HP:0000541	Retinal detachment	5	0.000531824	0.000897849	0.592331	0.553686	0.702172	0.548	0.644503
PGS000879	Intraocular pressure	HP:0000541	Retinal detachment	5	-0.000460071	0.000934458	-0.49234	0.622525	0.697616	0.6226	0.644503
PGS000903	Parkinson's disease	HP:0000541	Retinal detachment	5	-0.000498245	0.000933137	-0.533947	0.593429	0.69941	0.5899	0.644503
PGS000914	Abnormal electrocardiogram	HP:0000541	Retinal detachment	5	-0.000579466	0.000948588	-0.610872	0.541343	0.703109	0.5491	0.644503
PGS000925	Unspecified acute lower respiratory infection (time-to-event)	HP:0000541	Retinal detachment	5	0.000467274	0.000937616	0.498363	0.618274	0.697867	0.6249	0.644503
PGS000930	Blood clot (diagnosed by doctor)	HP:0000541	Retinal detachment	5	0.000538507	0.00093334	0.576967	0.564016	0.701418	0.5654	0.644503
PGS000943	Cholecystitis (time-to-event)	HP:0000541	Retinal detachment	5	-0.000623185	0.000942257	-0.661375	0.508436	0.705808	0.5413	0.644503
PGS000945	Dementia in alzheimer's disease (time-to-event)	HP:0000541	Retinal detachment	5	-0.00062439	0.000971721	-0.64256	0.520572	0.704778	0.54	0.644503
PGS000946	Unspecified dementia (time-to-event)	HP:0000541	Retinal detachment	5	-0.000529581	0.000968996	-0.546525	0.584756	0.699981	0.6013	0.644503
PGS000957	Essential (primary hypertension) (time-to-event)	HP:0000541	Retinal detachment	5	-0.000379378	0.000919174	-0.412738	0.679836	0.694589	0.6785	0.644503
PGS000965	Hypothyroidism/myxoedema	HP:0000541	Retinal detachment	5	0.000482021	0.000941691	0.511868	0.608791	0.69844	0.6061	0.644503
PGS000989	Reticulocyte %	HP:0000541	Retinal detachment	5	0.000443334	0.000919849	0.481964	0.629876	0.697192	0.6236	0.644503
PGS001016	Sensitivity / hurt feelings	HP:0000541	Retinal detachment	5	0.000458062	0.00092908	0.493028	0.622039	0.697645	0.6205	0.644503
PGS001042	Thyrotoxicosis [hyperthyroidism] (time-to-event)	HP:0000541	Retinal detachment	5	0.00041305	0.000940833	0.439026	0.660683	0.69553	0.6555	0.644503
PGS001043	Hyperthyroidism, thyrotoxicosis	HP:0000541	Retinal detachment	5	0.000499353	0.000942132	0.530024	0.596145	0.699235	0.5951	0.644503
PGS001044	Glucosamine intake	HP:0000541	Retinal detachment	5	0.000439728	0.000937474	0.469057	0.639072	0.696676	0.647	0.644503
PGS001049	Risk taking behaviour	HP:0000541	Retinal detachment	5	-0.000419524	0.000927598	-0.45227	0.651116	0.696026	0.6487	0.644503
PGS001075	Usual walking pace	HP:0000541	Retinal detachment	5	-0.000405022	0.00093403	-0.433628	0.664598	0.695332	0.6722	0.644503
PGS001076	Eosinophill %	HP:0000541	Retinal detachment	5	-0.000395838	0.000928812	-0.426176	0.670018	0.695063	0.6717	0.644503
PGS001090	Often felt loved as a child	HP:0000541	Retinal detachment	5	0.00045544	0.000938707	0.485178	0.627595	0.697322	0.6366	0.644503
PGS001100	Spherical power (right eye)	HP:0000541	Retinal detachment	5	0.000571085	0.000934854	0.610881	0.541337	0.70311	0.5376	0.644503
PGS001112	Aspirin	HP:0000541	Retinal detachment	5	-0.000541345	0.000934429	-0.579333	0.56242	0.701533	0.5601	0.644503
PGS001114	Ibuprofen use self-reported	HP:0000541	Retinal detachment	5	0.000490662	0.000943277	0.520167	0.602996	0.6988	0.6053	0.644503
PGS001119	Left hand grip strength	HP:0000541	Retinal detachment	5	0.000578362	0.000936853	0.617345	0.537066	0.703443	0.5371	0.644503
PGS001120	Right hand grip strength	HP:0000541	Retinal detachment	5	0.000595432	0.000944918	0.630142	0.528663	0.704114	0.5328	0.644503
PGS001127	Never Smoker	HP:0000541	Retinal detachment	5	-0.000432188	0.000940742	-0.459412	0.645981	0.6963	0.6459	0.644503
PGS001146	Arm fat-free mass (R)	HP:0000541	Retinal detachment	5	0.000421582	0.000929852	0.453387	0.650312	0.696069	0.6598	0.644503
PGS001157	Impedance (right leg)	HP:0000541	Retinal detachment	5	-0.00042237	0.000924769	-0.45673	0.647907	0.696196	0.65	0.644503
PGS001160	Trunk mass (predicted)	HP:0000541	Retinal detachment	5	0.000536922	0.000936935	0.573063	0.566657	0.701229	0.5628	0.644503
PGS001168	Trunk fat free mass	HP:0000541	Retinal detachment	5	0.000446398	0.000937877	0.475966	0.634142	0.69695	0.6401	0.644503
PGS001169	Whole body fat free mass	HP:0000541	Retinal detachment	5	0.00053816	0.000931664	0.577634	0.563567	0.70145	0.5615	0.644503
PGS001235	Right arm mass (predicted)	HP:0000541	Retinal detachment	5	0.000531048	0.000930945	0.57044	0.568433	0.701103	0.5676	0.644503
PGS001242	Ankle spacing width (L)	HP:0000541	Retinal detachment	5	0.000380946	0.000925338	0.411683	0.680609	0.694553	0.6821	0.644503
PGS001250	Calculus of kidney and ureter (time-to-event)	HP:0000541	Retinal detachment	5	0.000398358	0.000945681	0.421239	0.673619	0.694887	0.663	0.644503
PGS001251	Other interstitial pulmonary diseases (time-to-event)	HP:0000541	Retinal detachment	5	0.000407906	0.000915097	0.445752	0.655817	0.69578	0.6605	0.644503
PGS001264	Deep vein thrombosis	HP:0000541	Retinal detachment	5	-0.000401056	0.000931046	-0.430758	0.666683	0.695228	0.6629	0.644503
PGS001279	previously: Blood clot in the lung	HP:0000541	Retinal detachment	5	0.00052709	0.000933688	0.564524	0.572451	0.700821	0.5765	0.644503
PGS001293	Other diseases of liver (time-to-event)	HP:0000541	Retinal detachment	5	-0.000380612	0.000924366	-0.411755	0.680557	0.694555	0.6825	0.644503
PGS001314	Acute myocardial infarction (time-to-event)	HP:0000541	Retinal detachment	5	0.000566211	0.000929909	0.608889	0.542657	0.703008	0.5394	0.644503
PGS001326	Emphysema	HP:0000541	Retinal detachment	5	-0.000411281	0.000941525	-0.436824	0.662279	0.695449	0.6694	0.644503
PGS001327	Diabetes	HP:0000541	Retinal detachment	5	-0.000414624	0.000945806	-0.438382	0.66115	0.695506	0.6521	0.644503
PGS001328	Family history of diabetes	HP:0000541	Retinal detachment	5	0.000488539	0.000946135	0.516353	0.605656	0.698634	0.6068	0.644503
PGS001329	Unspecified diabetes mellitus (time-to-event)	HP:0000541	Retinal detachment	5	-0.000553838	0.000941967	-0.587959	0.556616	0.701956	0.5585	0.644503
PGS001343	Asthma (algorithmically-defined)	HP:0000541	Retinal detachment	5	0.000573949	0.000952874	0.602335	0.547009	0.702674	0.542	0.644503
PGS001358	3mm cylindrical power (R)	HP:0000541	Retinal detachment	5	0.000481786	0.000934275	0.515679	0.606127	0.698605	0.6012	0.644503
PGS001359	3mm strong meridian (L)	HP:0000541	Retinal detachment	5	0.000387933	0.000936172	0.414382	0.678632	0.694647	0.6839	0.644503
PGS001364	6mm cylindrical power angle (L)	HP:0000541	Retinal detachment	5	-0.000565286	0.000936774	-0.60344	0.546274	0.70273	0.545	0.644503
PGS001365	6mm strong meridian (L)	HP:0000541	Retinal detachment	5	-0.000393544	0.000938641	-0.41927	0.675057	0.694818	0.677	0.644503
PGS001366	6mm strong meridian (R)	HP:0000541	Retinal detachment	5	-0.00054929	0.000936745	-0.586381	0.557675	0.701878	0.5554	0.644503
PGS001367	6mm weak meridian (L)	HP:0000541	Retinal detachment	5	-0.000379037	0.000932602	-0.40643	0.684464	0.694372	0.6859	0.644503
PGS001368	6mm weak meridian (R)	HP:0000541	Retinal detachment	5	-0.000399399	0.000930682	-0.429146	0.667856	0.69517	0.666	0.644503
PGS001373	Age started wearing glasses or contact lenses	HP:0000541	Retinal detachment	5	0.0004504	0.000934555	0.48194	0.629893	0.697191	0.6412	0.644503
PGS001375	Average heart rate	HP:0000541	Retinal detachment	5	-0.000513024	0.000938433	-0.546682	0.584649	0.699988	0.5844	0.644503
PGS001386	Degree bothered by pain in arms/legs/joints in the past 3 months	HP:0000541	Retinal detachment	5	-0.00045299	0.000949015	-0.477326	0.633174	0.697005	0.6305	0.644503
PGS001399	GE / gI antigen for Varicella Zoster Virus	HP:0000541	Retinal detachment	5	-0.000556873	0.000939414	-0.592787	0.55338	0.702195	0.5721	0.644503
PGS001401	Health satisfaction	HP:0000541	Retinal detachment	5	0.00048557	0.000937721	0.517819	0.604633	0.698697	0.6036	0.644503
PGS001413	LV stroke volume	HP:0000541	Retinal detachment	5	0.000431822	0.000946158	0.456395	0.648148	0.696184	0.6469	0.644503
PGS001419	Mean FA in cingulum cingulate gyrus on FA skeleton (L)	HP:0000541	Retinal detachment	5	0.000387164	0.000962682	0.402173	0.687593	0.694228	0.6844	0.644503
PGS001421	Mean FA in cingulum hippocampus on FA skeleton (L)	HP:0000541	Retinal detachment	5	0.000409723	0.000946172	0.433033	0.665031	0.695311	0.6577	0.644503
PGS001429	Mean FA in middle cerebellar peduncle on FA skeleton	HP:0000541	Retinal detachment	5	0.000419623	0.000952343	0.440621	0.659528	0.695589	0.6673	0.644503
PGS001448	Mean FA in tapetum on FA skeleton (R)	HP:0000541	Retinal detachment	5	-0.000456761	0.000934027	-0.489023	0.624871	0.697479	0.6304	0.644503
PGS001458	Mean ICVF in cingulum cingulate gyrus on FA skeleton (R)	HP:0000541	Retinal detachment	5	-0.000515312	0.000941675	-0.547229	0.584273	0.700013	0.58	0.644503
PGS001460	Mean ICVF in cingulum hippocampus on FA skeleton (R)	HP:0000541	Retinal detachment	5	0.000480909	0.000931957	0.51602	0.605889	0.698619	0.6065	0.644503
PGS001465	Mean ICVF in fornix on FA skeleton	HP:0000541	Retinal detachment	5	-0.000551349	0.000933787	-0.590444	0.554949	0.702079	0.5621	0.644503
PGS001467	Mean ICVF in inferior cerebellar peduncle on FA skeleton (L)	HP:0000541	Retinal detachment	5	0.000495571	0.000937812	0.528433	0.597249	0.699164	0.5893	0.644503
PGS001468	Mean ICVF in inferior cerebellar peduncle on FA skeleton (R)	HP:0000541	Retinal detachment	5	0.000409592	0.000931626	0.439652	0.660229	0.695553	0.661	0.644503
PGS001476	Mean ICVF in posterior thalamic radiation on FA skeleton (L)	HP:0000541	Retinal detachment	5	-0.00038349	0.00094553	-0.405582	0.685086	0.694343	0.6853	0.644503
PGS001494	Mean ISOVF in anterior corona radiata on FA skeleton (R)	HP:0000541	Retinal detachment	5	-0.000425508	0.000944453	-0.450534	0.652367	0.69596	0.655	0.644503
PGS001538	Volume of accumbens (R)	HP:0000541	Retinal detachment	5	-0.000427071	0.000923368	-0.462514	0.643755	0.69642	0.6453	0.644503
PGS001550	Volume of grey matter in Cingulate Gyrus, anterior division (L)	HP:0000541	Retinal detachment	5	-0.000565796	0.000937662	-0.603412	0.546293	0.702729	0.5483	0.644503
PGS001554	Volume of grey matter in Crus II Cerebellum (L)	HP:0000541	Retinal detachment	5	-0.000568626	0.000943341	-0.602779	0.546714	0.702697	0.5438	0.644503
PGS001559	Volume of grey matter in Frontal Orbital Cortex (R)	HP:0000541	Retinal detachment	5	0.00038651	0.000934854	0.413444	0.679319	0.694614	0.684	0.644503
PGS001560	Volume of grey matter in Frontal Pole (L)	HP:0000541	Retinal detachment	5	-0.000537827	0.000941438	-0.571283	0.567862	0.701143	0.5671	0.644503
PGS001563	Volume of grey matter in Hippocampus (L)	HP:0000541	Retinal detachment	5	-0.000429979	0.000945262	-0.454878	0.649239	0.696126	0.6382	0.644503
PGS001570	Volume of grey matter in Insular Cortex (R)	HP:0000541	Retinal detachment	5	0.000431107	0.000941974	0.457664	0.647236	0.696232	0.6477	0.644503
PGS001571	Volume of grey matter in Intracalcarine Cortex (L)	HP:0000541	Retinal detachment	5	-0.000482227	0.000965089	-0.499671	0.617353	0.697922	0.6085	0.644503
PGS001574	Volume of grey matter in Lateral Occipital Cortex, inferior division (R)	HP:0000541	Retinal detachment	5	0.000436006	0.00094161	0.463043	0.643376	0.69644	0.6494	0.644503
PGS001577	Volume of grey matter in Middle Frontal Gyrus (L)	HP:0000541	Retinal detachment	5	0.000473309	0.000946852	0.499877	0.617209	0.69793	0.6093	0.644503
PGS001579	Volume of grey matter in Middle Temporal Gyrus, posterior division (R)	HP:0000541	Retinal detachment	5	0.000442764	0.000950273	0.465934	0.641305	0.696553	0.6419	0.644503
PGS001580	Volume of grey matter in Occipital Fusiform Gyrus (L)	HP:0000541	Retinal detachment	5	-0.000386515	0.000948933	-0.407316	0.683813	0.694403	0.6849	0.644503
PGS001584	Volume of grey matter in Parahippocampal Gyrus, anterior division (R)	HP:0000541	Retinal detachment	5	-0.000460035	0.000942654	-0.488022	0.62558	0.697438	0.6186	0.644503
PGS001587	Volume of grey matter in Planum Polare (L)	HP:0000541	Retinal detachment	5	-0.000537625	0.000932754	-0.576384	0.56441	0.701389	0.5672	0.644503
PGS001588	Volume of grey matter in Planum Polare (R)	HP:0000541	Retinal detachment	5	0.000500528	0.000956315	0.523392	0.600751	0.698941	0.5983	0.644503
PGS001591	Volume of grey matter in Precentral Gyrus (R)	HP:0000541	Retinal detachment	5	0.000482559	0.000920364	0.524314	0.60011	0.698982	0.6016	0.644503
PGS001598	Volume of grey matter in Superior Frontal Gyrus (R)	HP:0000541	Retinal detachment	5	0.000401324	0.000934668	0.429376	0.667689	0.695178	0.671	0.644503
PGS001601	Volume of grey matter in Supracalcarine Cortex (L)	HP:0000541	Retinal detachment	5	-0.000537183	0.000960132	-0.559488	0.575881	0.700583	0.5717	0.644503
PGS001621	Volume of grey matter in VI Cerebellum (L)	HP:0000541	Retinal detachment	5	-0.000425086	0.000938618	-0.452885	0.650673	0.696049	0.6448	0.644503
PGS001634	Volume of peripheral cortical grey matter (normalised for head size)	HP:0000541	Retinal detachment	5	0.000454685	0.000932398	0.487652	0.625842	0.697423	0.6201	0.644503
PGS001635	Volume of putamen (L)	HP:0000541	Retinal detachment	5	-0.000406546	0.000930728	-0.436804	0.662293	0.695448	0.6639	0.644503
PGS001638	Volume of thalamus (R)	HP:0000541	Retinal detachment	5	0.000472904	0.000950584	0.497488	0.618891	0.69783	0.6185	0.644503
PGS001641	Volume of white matter (normalised for head size)	HP:0000541	Retinal detachment	5	-0.000430093	0.000951298	-0.452112	0.65123	0.69602	0.6624	0.644503
PGS001648	WA FA in tract cingulate gyrus part of cingulum (R)	HP:0000541	Retinal detachment	5	0.000408678	0.000942816	0.433465	0.664716	0.695326	0.6656	0.644503
PGS001653	WA FA in tract inferior fronto-occipital fasciculus (R)	HP:0000541	Retinal detachment	5	-0.000453396	0.000951762	-0.476376	0.633851	0.696967	0.6242	0.644503
PGS001656	WA FA in tract posterior thalamic radiation (L)	HP:0000541	Retinal detachment	5	0.000467407	0.000923161	0.506312	0.612685	0.698202	0.6249	0.644503
PGS001662	WA ICVF in tract acoustic radiation (R)	HP:0000541	Retinal detachment	5	-0.000391378	0.00094559	-0.413898	0.678986	0.69463	0.6752	0.644503
PGS001664	WA ICVF in tract anterior thalamic radiation (R)	HP:0000541	Retinal detachment	5	-0.000547922	0.000935451	-0.58573	0.558113	0.701846	0.555	0.644503
PGS001665	WA ICVF in tract cingulate gyrus part of cingulum (L)	HP:0000541	Retinal detachment	5	0.000533863	0.000941214	0.567206	0.570628	0.700949	0.5747	0.644503
PGS001671	WA ICVF in tract inferior fronto-occipital fasciculus (L)	HP:0000541	Retinal detachment	5	-0.000455082	0.000932642	-0.487949	0.625631	0.697435	0.6256	0.644503
PGS001674	WA ICVF in tract inferior longitudinal fasciculus (R)	HP:0000541	Retinal detachment	5	-0.00048934	0.000944882	-0.517884	0.604587	0.6987	0.6062	0.644503
PGS001675	WA ICVF in tract medial lemniscus (L)	HP:0000541	Retinal detachment	5	-0.000446202	0.000918781	-0.485646	0.627263	0.697341	0.6241	0.644503
PGS001678	WA ICVF in tract parahippocampal part of cingulum (L)	HP:0000541	Retinal detachment	5	0.000392234	0.000926185	0.423495	0.671973	0.694967	0.6746	0.644503
PGS001686	WA ICVF in tract uncinate fasciculus (L)	HP:0000541	Retinal detachment	5	-0.000482524	0.000932242	-0.517595	0.60479	0.698688	0.5994	0.644503
PGS001691	WA ISOVF in tract cingulate gyrus part of cingulum (L)	HP:0000541	Retinal detachment	5	-0.000428716	0.000939717	-0.456218	0.648275	0.696177	0.6578	0.644503
PGS001695	WA ISOVF in tract inferior longitudinal fasciculus (L)	HP:0000541	Retinal detachment	5	-0.000470593	0.000939984	-0.50064	0.616671	0.697962	0.617	0.644503
PGS001696	WA ISOVF in tract inferior longitudinal fasciculus (R)	HP:0000541	Retinal detachment	5	-0.000398806	0.000930709	-0.428497	0.668329	0.695146	0.6626	0.644503
PGS001700	WA ISOVF in tract superior thalamic radiation (L)	HP:0000541	Retinal detachment	5	-0.000530103	0.000943737	-0.561706	0.57437	0.700688	0.5681	0.644503
PGS001707	WA L1 in tract inferior longitudinal fasciculus (L)	HP:0000541	Retinal detachment	5	0.000515187	0.000951669	0.541351	0.588316	0.699745	0.5861	0.644503
PGS001742	WA L3 in tract uncinate fasciculus (L)	HP:0000541	Retinal detachment	5	0.0004505	0.000950681	0.473871	0.635636	0.696867	0.6389	0.644503
PGS001757	WA MD in tract uncinate fasciculus (L)	HP:0000541	Retinal detachment	5	0.000453145	0.000943018	0.480526	0.630898	0.697133	0.637	0.644503
PGS001759	WA MO in tract forceps minor	HP:0000541	Retinal detachment	5	-0.000514794	0.000949928	-0.54193	0.587918	0.699771	0.5893	0.644503
PGS001760	WA MO in tract medial lemniscus (R)	HP:0000541	Retinal detachment	5	-0.000436745	0.000930864	-0.469182	0.638983	0.696681	0.6337	0.644503
PGS001771	WA OD in tract superior thalamic radiation (R)	HP:0000541	Retinal detachment	5	-0.000533017	0.000932459	-0.571625	0.56763	0.70116	0.5662	0.644503
PGS001784	Abdominal aortic aneurysm	HP:0000541	Retinal detachment	5	-0.000562615	0.000929066	-0.605571	0.544858	0.702839	0.5426	0.644503
PGS001790	Heart Failure	HP:0000541	Retinal detachment	5	0.000520692	0.000934496	0.55719	0.57745	0.700475	0.5772	0.644503
PGS001800	Forced expiratory volume (FEV1)	HP:0000541	Retinal detachment	5	-0.000434367	0.000959169	-0.452858	0.650693	0.696048	0.6429	0.644503
PGS002019	Benign neoplasm of colon	HP:0000541	Retinal detachment	5	0.000548518	0.00096472	0.568577	0.569697	0.701014	0.5639	0.644503
PGS002023	Thyrotoxicosis with or without goiter	HP:0000541	Retinal detachment	5	0.000563232	0.000951639	0.591855	0.554004	0.702149	0.5551	0.644503
PGS002033	Overweight, obesity and other hyperalimentation	HP:0000541	Retinal detachment	5	-0.000408915	0.000935299	-0.437203	0.662004	0.695463	0.6627	0.644503
PGS002039	Other peripheral nerve disorders	HP:0000541	Retinal detachment	5	-0.000466218	0.000927974	-0.502405	0.61543	0.698037	0.6129	0.644503
PGS002042	Corneal dystrophy	HP:0000541	Retinal detachment	5	-0.000584991	0.000936744	-0.624494	0.532364	0.703816	0.5812	0.644503
PGS002046	Otosclerosis	HP:0000541	Retinal detachment	5	-0.000575338	0.000952119	-0.604271	0.545721	0.702772	0.5513	0.644503
PGS002049	Pulmonary heart disease	HP:0000541	Retinal detachment	5	0.00041686	0.000936682	0.445039	0.656332	0.695754	0.6608	0.644503
PGS002052	Occlusion and stenosis of precerebral arteries	HP:0000541	Retinal detachment	5	0.000403066	0.000943	0.427429	0.669106	0.695108	0.6642	0.644503
PGS002056	Phlebitis and thrombophlebitis	HP:0000541	Retinal detachment	5	-0.000366866	0.000923148	-0.397407	0.691103	0.694068	0.6833	0.644503
PGS002071	Other chronic nonalcoholic liver disease	HP:0000541	Retinal detachment	5	-0.000383044	0.000946424	-0.404728	0.685714	0.694314	0.6864	0.644503
PGS002073	Other biliary tract disease	HP:0000541	Retinal detachment	5	-0.000516159	0.000935888	-0.551518	0.58133	0.700211	0.5803	0.644503
PGS002085	Seborrheic keratosis	HP:0000541	Retinal detachment	5	-0.000474819	0.000916838	-0.517888	0.604585	0.6987	0.6063	0.644503
PGS002100	Ankle spacing width	HP:0000541	Retinal detachment	5	-0.000579792	0.00093337	-0.621181	0.53454	0.703643	0.5361	0.644503
PGS002101	Apolipoprotein A	HP:0000541	Retinal detachment	5	-0.000495104	0.000956483	-0.517629	0.604765	0.698689	0.6048	0.644503
PGS002111	Ever depressed for a whole week	HP:0000541	Retinal detachment	5	0.000582381	0.000948644	0.613909	0.539335	0.703266	0.5307	0.644503
PGS002116	P duration	HP:0000541	Retinal detachment	5	0.000484307	0.000955448	0.50689	0.612279	0.698227	0.6024	0.644503
PGS002118	PQ interval	HP:0000541	Retinal detachment	5	0.000564126	0.000936004	0.602696	0.546768	0.702693	0.5491	0.644503
PGS002130	Testosterone (female only)	HP:0000541	Retinal detachment	5	-0.000463238	0.00094769	-0.488807	0.625023	0.697471	0.6228	0.644503
PGS002146	Standing height	HP:0000541	Retinal detachment	5	0.000549223	0.00093147	0.589631	0.555495	0.702038	0.5519	0.644503
PGS002147	Immature reticulocyte fraction	HP:0000541	Retinal detachment	5	-0.000508487	0.000940519	-0.540646	0.588803	0.699712	0.5934	0.644503
PGS002150	LDL direct	HP:0000541	Retinal detachment	5	0.000419215	0.000944064	0.444054	0.657044	0.695717	0.6528	0.644503
PGS002151	Handedness (chirality/laterality)	HP:0000541	Retinal detachment	5	0.00039749	0.000947149	0.41967	0.674765	0.694832	0.6762	0.644503
PGS002166	QRS duration	HP:0000541	Retinal detachment	5	-0.000529272	0.000936802	-0.564977	0.572143	0.700843	0.5739	0.644503
PGS002176	Hip circumference	HP:0000541	Retinal detachment	5	0.000544322	0.000928117	0.58648	0.557609	0.701883	0.5636	0.644503
PGS002188	Platelet crit	HP:0000541	Retinal detachment	5	0.000415498	0.000942788	0.440712	0.659462	0.695592	0.6603	0.644503
PGS002194	Reticulocyte count	HP:0000541	Retinal detachment	5	0.000525418	0.000930922	0.564406	0.572531	0.700815	0.579	0.644503
PGS002198	Urea	HP:0000541	Retinal detachment	5	-0.000463101	0.000955654	-0.48459	0.628012	0.697298	0.6307	0.644503
PGS002201	Waist circumference	HP:0000541	Retinal detachment	5	0.00038326	0.000914346	0.419163	0.675135	0.694814	0.6774	0.644503
PGS002206	Mean corpuscular haemoglobin	HP:0000541	Retinal detachment	5	-0.000495221	0.000938535	-0.527653	0.59779	0.699129	0.5981	0.644503
PGS002212	Daytime dozing / sleeping (narcolepsy)	HP:0000541	Retinal detachment	5	0.000509202	0.000934614	0.544826	0.585925	0.699903	0.585	0.644503
PGS002224	Sitting height	HP:0000541	Retinal detachment	5	0.000551987	0.00094612	0.583422	0.559665	0.701732	0.5651	0.644503
PGS002225	Snoring	HP:0000541	Retinal detachment	5	0.000570149	0.000928124	0.614303	0.539074	0.703286	0.5393	0.644503
PGS002282	Nonalcoholic fatty liver disease	HP:0000541	Retinal detachment	5	-0.000497965	0.000928667	-0.536215	0.59186	0.699512	0.5888	0.644503
PGS002310	Age of Menarche	HP:0000541	Retinal detachment	5	0.000384953	0.000927456	0.415063	0.678133	0.69467	0.6772	0.644503
PGS002316	Cardiovascular disease	HP:0000541	Retinal detachment	5	0.000584102	0.000934632	0.624954	0.532061	0.70384	0.5278	0.644503
PGS002318	Chronotype (morning person)	HP:0000541	Retinal detachment	5	0.000463039	0.000928114	0.498903	0.617894	0.69789	0.6279	0.644503
PGS002323	Eczema	HP:0000541	Retinal detachment	5	-0.000488023	0.000955517	-0.510743	0.609579	0.698392	0.6196	0.644503
PGS002324	Endocrine and diabetes diseases	HP:0000541	Retinal detachment	5	-0.000428066	0.000937024	-0.456836	0.647831	0.6962	0.6359	0.644503
PGS002325	Eosinophil count	HP:0000541	Retinal detachment	5	-0.000445952	0.000942372	-0.473223	0.636098	0.696841	0.644	0.644503
PGS002356	Waist-Hip Ratio	HP:0000541	Retinal detachment	5	-0.000440936	0.000935738	-0.471218	0.637529	0.696761	0.637	0.644503
PGS002726	Multiple sclerosis	HP:0000541	Retinal detachment	5	-0.000463209	0.000936802	-0.494458	0.621029	0.697704	0.6242	0.644503
PGS002737	Endometrial cancer	HP:0000541	Retinal detachment	5	-0.000455408	0.000947147	-0.480821	0.630688	0.697145	0.627	0.644503
PGS002749	Total knee replacement	HP:0000541	Retinal detachment	5	-0.000523472	0.000923879	-0.566602	0.571038	0.70092	0.5696	0.644503
PGS002762	Gout	HP:0000541	Retinal detachment	5	-0.000522961	0.000934412	-0.559669	0.575758	0.700592	0.5727	0.644503
PGS002763	Hip osteoarthritis	HP:0000541	Retinal detachment	5	-0.000550643	0.000938702	-0.586601	0.557528	0.701889	0.557	0.644503
PGS002780	Incident type 2 diabetes	HP:0000541	Retinal detachment	5	0.000501866	0.000947466	0.529693	0.596374	0.69922	0.5948	0.644503
PGS002786	Bipolar disorder	HP:0000541	Retinal detachment	5	-0.000487693	0.000966533	-0.50458	0.613901	0.698129	0.6142	0.644503
PGS002813	Visceral adipose tissue volumes adjusted for BMI and height	HP:0000541	Retinal detachment	5	-0.000542682	0.000941935	-0.576136	0.564578	0.701377	0.5613	0.644503
PGS002932	Fasting Plasma Glucose	HP:0000541	Retinal detachment	5	0.000378564	0.000940781	0.402394	0.687431	0.694235	0.68	0.644503
PGS002937	Glucose	HP:0000541	Retinal detachment	5	-0.000526374	0.000949381	-0.55444	0.57933	0.700347	0.5824	0.644503
PGS003133	Thinness	HP:0000541	Retinal detachment	5	-0.000516206	0.000974992	-0.529446	0.596545	0.699209	0.5984	0.644503
PGS003147	Triglycerides	HP:0000541	Retinal detachment	5	-0.000572379	0.000923333	-0.619905	0.53538	0.703576	0.5319	0.644503
PGS003268	estimated glomerular filtration rate (Creatine)	HP:0000541	Retinal detachment	5	-0.000428327	0.000948051	-0.451797	0.651457	0.696008	0.641	0.644503
PGS003382	Skin cutaneous melanoma	HP:0000541	Retinal detachment	5	-0.000435315	0.000948444	-0.458978	0.646292	0.696283	0.6526	0.644503
PGS003387	Esophageal adenocarcinoma or Barrett‚Äôs esophagus	HP:0000541	Retinal detachment	5	0.000516102	0.000932784	0.553293	0.580115	0.700294	0.5761	0.644503
PGS003388	Esophageal adenocarcinoma	HP:0000541	Retinal detachment	5	-0.000415639	0.000926541	-0.448592	0.653767	0.695887	0.6533	0.644503
PGS001010	PEF pred. ratio	HP:0000872	Hashimoto thyroiditis	6	-0.00313282	0.00104482	-2.99844	0.00274197	0.446312	0.0024	0.64456
PGS001180	Lung function (FEV1/FVC)	HP:0000872	Hashimoto thyroiditis	6	-0.00313386	0.00104482	-2.99943	0.00273307	0.446562	0.002	0.64456
PGS001370	Age asthma diagnosed	HP:0000872	Hashimoto thyroiditis	6	-0.00317645	0.00105065	-3.02331	0.00252707	0.452599	0.0025	0.64456
PGS001566	Volume of grey matter in I-IV Cerebellum (R)	HP:0000872	Hashimoto thyroiditis	6	0.0033863	0.00102786	3.29452	0.00100043	0.524452	0.001	0.64456
PGS001611	Volume of grey matter in V Cerebellum (R)	HP:0000872	Hashimoto thyroiditis	6	0.00298063	0.00102488	2.90828	0.00366811	0.423957	0.0028	0.64456
PGS000251	Interleukin-27 (IL-27) serum levels	HP:0005180	Tricuspid regurgitation	9	0.00356003	0.00127209	2.79858	0.00517444	0.483761	0.0045	0.64456
PGS000584	Cancer of prostate	HP:0005180	Tricuspid regurgitation	9	0.00348625	0.0012729	2.73883	0.006212	0.469864	0.0056	0.64456
PGS000594	Cancer of other male genital organs	HP:0005180	Tricuspid regurgitation	9	0.00343001	0.00127117	2.69831	0.00701879	0.460606	0.0056	0.64456
PGS000681	Direct bilirubin [umol/L]	HP:0005180	Tricuspid regurgitation	9	0.00389703	0.00126705	3.07566	0.00212438	0.552078	0.0015	0.64456
PGS001004	Number of non-cancer illnesses	HP:0005180	Tricuspid regurgitation	9	-0.00364644	0.00125543	-2.90454	0.00371202	0.509137	0.0039	0.64456
PGS001383	Corneal resistance factor (R)	HP:0005180	Tricuspid regurgitation	9	0.00423045	0.0012626	3.35057	0.000819108	0.626122	0.001	0.64456
PGS001690	WA ISOVF in tract anterior thalamic radiation (R)	HP:0005180	Tricuspid regurgitation	9	-0.00374194	0.00128566	-2.91053	0.00364185	0.5106	0.0033	0.64456
PGS002077	Endometriosis	HP:0005180	Tricuspid regurgitation	9	-0.00366023	0.00128651	-2.84509	0.00447807	0.494786	0.0039	0.64456
PGS002160	Total bilirubin	HP:0005180	Tricuspid regurgitation	9	0.00369586	0.0012715	2.9067	0.00368661	0.509664	0.0032	0.64456
PGS002291	Nasopharyngeal carcinoma	HP:0005180	Tricuspid regurgitation	9	0.0035271	0.00126905	2.77931	0.00549047	0.479248	0.0043	0.64456
PGS001583	Volume of grey matter in Parahippocampal Gyrus, anterior division (L)	HP:0001880	Eosinophilia	8	-0.000712506	0.00118312	-0.602229	0.54708	0.719634	0.5422	0.644618
PGS000082	Ovarian cancer	HP:0031801	Vocal cord dysfunction	5	-0.00103693	0.000930703	-1.11414	0.265332	0.183405	0.2556	0.644625
PGS000248	Heat shock 27 kDa protein (HSP_27) serum levels	HP:0031801	Vocal cord dysfunction	5	0.00111713	0.000950155	1.17573	0.239821	0.189358	0.2395	0.644625
PGS000271	Osteoprotegerin (OPG) serum levels	HP:0031801	Vocal cord dysfunction	5	-0.00107187	0.000943754	-1.13575	0.256176	0.185458	0.2569	0.644625
PGS000333	Prostate cancer	HP:0031801	Vocal cord dysfunction	5	0.00109033	0.000939038	1.16111	0.245715	0.187916	0.2413	0.644625
PGS000446	Basal cell carcinoma	HP:0031801	Vocal cord dysfunction	5	-0.00107258	0.000953524	-1.12486	0.260762	0.184419	0.2619	0.644625
PGS000546	Malignant neoplasm of ovary	HP:0031801	Vocal cord dysfunction	5	-0.00108195	0.000948355	-1.14087	0.254039	0.18595	0.2559	0.644625
PGS000584	Cancer of prostate	HP:0031801	Vocal cord dysfunction	5	0.0011308	0.00095089	1.18921	0.234478	0.190703	0.2359	0.644625
PGS000758	Adult standing height	HP:0031801	Vocal cord dysfunction	5	0.00112817	0.000949524	1.18814	0.234896	0.190597	0.2315	0.644625
PGS000766	Cutaneous melanoma	HP:0031801	Vocal cord dysfunction	5	-0.00104789	0.000943315	-1.11086	0.26674	0.183098	0.2592	0.644625
PGS000905	PR interval	HP:0031801	Vocal cord dysfunction	5	-0.00109609	0.000957797	-1.14439	0.252577	0.186289	0.2573	0.644625
PGS000939	Hiatus hernia	HP:0031801	Vocal cord dysfunction	5	-0.00112064	0.000938047	-1.19465	0.232345	0.191251	0.2351	0.644625
PGS000958	Essential hypertension	HP:0031801	Vocal cord dysfunction	5	-0.00102821	0.000923064	-1.11391	0.265429	0.183384	0.2619	0.644625
PGS000960	Other systemic involvement of connective tissue (time-to-event)	HP:0031801	Vocal cord dysfunction	5	0.00107666	0.000946173	1.13791	0.255274	0.185665	0.2539	0.644625
PGS000977	MCV seropositivity for Merkel Cell Polyomavirus	HP:0031801	Vocal cord dysfunction	5	-0.00112449	0.000938609	-1.19804	0.231023	0.191593	0.2411	0.644625
PGS000988	High light scatter reticulocyte percentage	HP:0031801	Vocal cord dysfunction	5	0.00106149	0.000927278	1.14474	0.252434	0.186323	0.251	0.644625
PGS001114	Ibuprofen use self-reported	HP:0031801	Vocal cord dysfunction	5	0.00108685	0.000945704	1.14925	0.250569	0.18676	0.2511	0.644625
PGS001233	Heart rate (AR)	HP:0031801	Vocal cord dysfunction	5	0.00106996	0.00093556	1.14366	0.25288	0.186219	0.2568	0.644625
PGS001274	Osteoporosis without pathological fracture (time-to-event)	HP:0031801	Vocal cord dysfunction	5	0.00105788	0.000936359	1.12978	0.258684	0.184887	0.2576	0.644625
PGS001308	Sjogren's syndrome/sicca syndrome	HP:0031801	Vocal cord dysfunction	5	-0.00109115	0.000954192	-1.14354	0.252931	0.186207	0.2546	0.644625
PGS001421	Mean FA in cingulum hippocampus on FA skeleton (L)	HP:0031801	Vocal cord dysfunction	5	0.0010932	0.000948587	1.15245	0.249254	0.18707	0.2539	0.644625
PGS001424	Mean FA in external capsule on FA skeleton (R)	HP:0031801	Vocal cord dysfunction	5	0.00110967	0.000943679	1.1759	0.239755	0.189375	0.241	0.644625
PGS001438	Mean FA in splenium of corpus callosum on FA skeleton	HP:0031801	Vocal cord dysfunction	5	0.00108522	0.000927188	1.17044	0.241943	0.188834	0.2445	0.644625
PGS001442	Mean FA in superior corona radiata on FA skeleton (R)	HP:0031801	Vocal cord dysfunction	5	0.00107471	0.000960534	1.11887	0.26331	0.183851	0.2607	0.644625
PGS001457	Mean ICVF in cingulum cingulate gyrus on FA skeleton (L)	HP:0031801	Vocal cord dysfunction	5	0.00110774	0.000943086	1.17459	0.240276	0.189245	0.2345	0.644625
PGS001512	Median T2star in putamen (R)	HP:0031801	Vocal cord dysfunction	5	0.00109942	0.000945689	1.16256	0.245127	0.188058	0.2424	0.644625
PGS001542	Volume of caudate (L)	HP:0031801	Vocal cord dysfunction	5	0.00110142	0.000946655	1.16348	0.24475	0.188149	0.243	0.644625
PGS001545	Volume of grey matter (normalised for head size)	HP:0031801	Vocal cord dysfunction	5	0.00111499	0.000935353	1.19205	0.233362	0.190989	0.2404	0.644625
PGS001621	Volume of grey matter in VI Cerebellum (L)	HP:0031801	Vocal cord dysfunction	5	0.00109284	0.000941013	1.16135	0.245617	0.18794	0.255	0.644625
PGS001629	Volume of grey matter in X Cerebellum (R)	HP:0031801	Vocal cord dysfunction	5	-0.00108826	0.000945154	-1.15141	0.249678	0.18697	0.2519	0.644625
PGS001650	WA FA in tract forceps major	HP:0031801	Vocal cord dysfunction	5	0.00111068	0.000937661	1.18452	0.236327	0.190233	0.236	0.644625
PGS001659	WA FA in tract uncinate fasciculus (L)	HP:0031801	Vocal cord dysfunction	5	0.00109685	0.000933605	1.17486	0.24017	0.189271	0.2465	0.644625
PGS001674	WA ICVF in tract inferior longitudinal fasciculus (R)	HP:0031801	Vocal cord dysfunction	5	0.00108488	0.000947314	1.14522	0.252235	0.186369	0.2503	0.644625
PGS001684	WA ICVF in tract superior thalamic radiation (L)	HP:0031801	Vocal cord dysfunction	5	0.00105922	0.000944362	1.12162	0.262138	0.184111	0.2611	0.644625
PGS001686	WA ICVF in tract uncinate fasciculus (L)	HP:0031801	Vocal cord dysfunction	5	0.00106147	0.000934646	1.13569	0.256199	0.185452	0.2505	0.644625
PGS001759	WA MO in tract forceps minor	HP:0031801	Vocal cord dysfunction	5	-0.00108608	0.00095238	-1.14039	0.254239	0.185903	0.2567	0.644625
PGS002049	Pulmonary heart disease	HP:0031801	Vocal cord dysfunction	5	0.00105997	0.000939086	1.12872	0.259129	0.184786	0.2606	0.644625
PGS002053	Cerebrovascular disease	HP:0031801	Vocal cord dysfunction	5	-0.00114436	0.000953631	-1.2	0.230259	0.191792	0.2294	0.644625
PGS002101	Apolipoprotein A	HP:0031801	Vocal cord dysfunction	5	0.00116868	0.00095891	1.21876	0.223057	0.193706	0.2288	0.644625
PGS002105	Birth weight	HP:0031801	Vocal cord dysfunction	5	0.00111544	0.000932773	1.19583	0.231882	0.19137	0.2372	0.644625
PGS002153	General happiness with own health	HP:0031801	Vocal cord dysfunction	5	0.00110195	0.000941744	1.17011	0.242073	0.188802	0.2457	0.644625
PGS002157	Alkaline phosphatase	HP:0031801	Vocal cord dysfunction	5	0.00104162	0.000921053	1.1309	0.258213	0.184993	0.2616	0.644625
PGS002182	Gamma glutamyltransferase	HP:0031801	Vocal cord dysfunction	5	-0.0011141	0.00093628	-1.18993	0.234195	0.190776	0.2318	0.644625
PGS002273	COVID-19 infection	HP:0031801	Vocal cord dysfunction	5	-0.00108979	0.000947731	-1.1499	0.250302	0.186823	0.2441	0.644625
PGS002288	Pelvic organ prolapse	HP:0031801	Vocal cord dysfunction	5	-0.00110017	0.000928164	-1.18531	0.236012	0.190313	0.2343	0.644625
PGS003037	LDL	HP:0031801	Vocal cord dysfunction	5	-0.00110452	0.000940518	-1.17438	0.240362	0.189224	0.2384	0.644625
PGS003393	Lung adenocarcinoma	HP:0031801	Vocal cord dysfunction	5	-0.00111993	0.000929549	-1.20481	0.228398	0.19228	0.2278	0.644625
PGS003400	Obesity	HP:0031801	Vocal cord dysfunction	5	0.001058	0.000925789	1.14281	0.253232	0.186137	0.2562	0.644625
PGS001662	WA ICVF in tract acoustic radiation (R)	HP:0100334	Unilateral cleft palate	7	-0.00124911	0.00112006	-1.11523	0.264867	0.393836	0.2635	0.644671
PGS000844	Predicted visceral adipose tissue	HP:0002091	Restrictive ventilatory defect	23	-0.00384238	0.00197877	-1.9418	0.0522795	0.248967	0.0515	0.644718
PGS001259	Hayfever/allergic rhinitis	HP:0007018	Attention deficit hyperactivity disorder	263	0.00714031	0.0064624	1.1049	0.269315	1.82203	0.2724	0.644774
PGS001717	WA L2 in tract cingulate gyrus part of cingulum (L)	HP:0000541	Retinal detachment	5	0.000382643	0.000934171	0.409607	0.682131	0.694481	0.6877	0.644968
PGS001663	WA ICVF in tract anterior thalamic radiation (L)	HP:0002608	Celiac disease	14	0.00206752	0.00155774	1.32725	0.184552	0.238654	0.1811	0.645026
PGS001700	WA ISOVF in tract superior thalamic radiation (L)	HP:0002608	Celiac disease	14	-0.00211278	0.00157983	-1.33735	0.181236	0.239792	0.1809	0.645026
PGS000091	Eosinophil percentage of white cells	HP:0000486	Strabismus	26	0.00412653	0.00212879	1.93844	0.0526888	0.414133	0.0538	0.64504
PGS000267	Matrix metalloproteinase-3 (MMP-3) serum levels	HP:0000486	Strabismus	26	-0.00411601	0.00212388	-1.93797	0.0527461	0.414056	0.0538	0.64504
PGS001438	Mean FA in splenium of corpus callosum on FA skeleton	HP:0001272	Cerebellar atrophy	5	0.00145747	0.000927033	1.57218	0.116042	0.222394	0.1245	0.645065
PGS000950	Skin changes due to chronic exposure to nonionising radiation (time-to-event)	HP:0010886	Osteochondritis dissecans	18	0.00221645	0.00179177	1.23702	0.216204	0.154263	0.2121	0.645066
PGS001378	Basophill count	HP:0010886	Osteochondritis dissecans	18	0.00217133	0.00174983	1.24088	0.214774	0.154668	0.2111	0.645066
PGS001574	Volume of grey matter in Lateral Occipital Cortex, inferior division (R)	HP:0010886	Osteochondritis dissecans	18	0.00223971	0.00178651	1.25368	0.210082	0.15602	0.2111	0.645066
PGS002336	Hypothyroidism	HP:0010886	Osteochondritis dissecans	18	-0.00225694	0.00179262	-1.25902	0.208148	0.156587	0.2119	0.645066
PGS000614	Cancer of bladder	HP:0005681	Juvenile rheumatoid arthritis	17	-0.00177307	0.0017207	-1.03044	0.302909	0.435185	0.3105	0.64508
PGS001327	Diabetes	HP:0005681	Juvenile rheumatoid arthritis	17	-0.00180403	0.00174184	-1.03571	0.300445	0.435644	0.3114	0.64508
PGS001454	Mean ICVF in body of corpus callosum on FA skeleton	HP:0005681	Juvenile rheumatoid arthritis	17	0.00173743	0.0017131	1.0142	0.310591	0.433783	0.3116	0.64508
PGS002759	Depression	HP:0005681	Juvenile rheumatoid arthritis	17	-0.00175754	0.00171358	-1.02565	0.305159	0.434769	0.3118	0.64508
PGS000844	Predicted visceral adipose tissue	HP:0100785	Insomnia	32	0.00371595	0.00232936	1.59527	0.110786	0.266629	0.1048	0.645128
PGS000069	Serous epithelial ovarian cancer	HP:0002754	Osteomyelitis	5	0.00135306	0.000935482	1.44638	0.148203	0.495292	0.1402	0.645128
PGS000100	Mean corpuscular hemoglobin concentration	HP:0002754	Osteomyelitis	5	0.00131541	0.000937288	1.40342	0.160624	0.490142	0.1647	0.645128
PGS000229	Fractalkine (CX3CL1) serum levels	HP:0002754	Osteomyelitis	5	-0.00134572	0.000936705	-1.43665	0.15095	0.494112	0.1578	0.645128
PGS000325	Oligoarthritis Juvenile Idiophatic Arthritis	HP:0002754	Osteomyelitis	5	0.00113332	0.000937331	1.20909	0.226747	0.468781	0.1657	0.645128
PGS000640	Hodgkin's disease	HP:0002754	Osteomyelitis	5	-0.00129701	0.000948253	-1.36779	0.171509	0.485988	0.1672	0.645128
PGS000679	Creatinine in urine [umol/L]	HP:0002754	Osteomyelitis	5	0.0013314	0.000934642	1.4245	0.154433	0.49265	0.1566	0.645128
PGS000754	Systemic lupus erythrmatosus	HP:0002754	Osteomyelitis	5	-0.00134059	0.000935025	-1.43375	0.151777	0.493761	0.1501	0.645128
PGS000763	Hearing aid use	HP:0002754	Osteomyelitis	5	0.00136443	0.000932469	1.46324	0.143534	0.497356	0.1433	0.645128
PGS000839	Two hour glucose during OGTT	HP:0002754	Osteomyelitis	5	-0.00131654	0.000933614	-1.41015	0.158626	0.490939	0.1622	0.645128
PGS000874	Chronic lymphocytic leukemia	HP:0002754	Osteomyelitis	5	-0.0013338	0.000927015	-1.43881	0.150336	0.494373	0.1525	0.645128
PGS000877	Insulin resistance	HP:0002754	Osteomyelitis	5	-0.00132594	0.000930645	-1.42475	0.15436	0.49268	0.1569	0.645128
PGS000879	Intraocular pressure	HP:0002754	Osteomyelitis	5	0.00136468	0.000935402	1.45892	0.144719	0.496825	0.147	0.645128
PGS000977	MCV seropositivity for Merkel Cell Polyomavirus	HP:0002754	Osteomyelitis	5	0.0013276	0.000937198	1.41656	0.156742	0.491701	0.1663	0.645128
PGS000998	Comparative body height at age 10	HP:0002754	Osteomyelitis	5	-0.00132612	0.000939834	-1.41101	0.158373	0.491041	0.161	0.645128
PGS001015	Enlarged prostate	HP:0002754	Osteomyelitis	5	0.00140092	0.000938489	1.49274	0.135638	0.501024	0.1383	0.645128
PGS001250	Calculus of kidney and ureter (time-to-event)	HP:0002754	Osteomyelitis	5	0.00137977	0.000946623	1.45757	0.145091	0.496659	0.144	0.645128
PGS001259	Hayfever/allergic rhinitis	HP:0002754	Osteomyelitis	5	0.00138258	0.000949869	1.45555	0.14565	0.496411	0.1512	0.645128
PGS001262	Vascular/heart problems diagnosed by doctor Angina	HP:0002754	Osteomyelitis	5	0.00132162	0.000936841	1.41072	0.158459	0.491006	0.1587	0.645128
PGS001321	Eye problems/disorders (Glaucoma)	HP:0002754	Osteomyelitis	5	0.00136476	0.000941064	1.45023	0.147126	0.495761	0.145	0.645128
PGS001328	Family history of diabetes	HP:0002754	Osteomyelitis	5	0.00130059	0.000947144	1.37317	0.16983	0.486608	0.1677	0.645128
PGS001334	Other chronic obstructive pulmonary disease (time-to-event)	HP:0002754	Osteomyelitis	5	-0.00140616	0.000948386	-1.48269	0.13829	0.499765	0.1399	0.645128
PGS001374	Age stopped smoking	HP:0002754	Osteomyelitis	5	0.00140291	0.000944318	1.48564	0.137508	0.500133	0.1394	0.645128
PGS001384	Degree bothered by feeling tired all the time in the last 3 months	HP:0002754	Osteomyelitis	5	0.00131874	0.000920538	1.43258	0.152111	0.493621	0.1504	0.645128
PGS001401	Health satisfaction	HP:0002754	Osteomyelitis	5	0.00138302	0.000938665	1.47339	0.140779	0.498609	0.1412	0.645128
PGS001451	Mean ICVF in anterior corona radiata on FA skeleton (R)	HP:0002754	Osteomyelitis	5	0.00129553	0.000941592	1.37589	0.168984	0.486924	0.1621	0.645128
PGS001452	Mean ICVF in anterior limb of internal capsule on FA skeleton (L)	HP:0002754	Osteomyelitis	5	0.00137176	0.000949041	1.44541	0.148474	0.495174	0.1491	0.645128
PGS001456	Mean ICVF in cerebral peduncle on FA skeleton (R)	HP:0002754	Osteomyelitis	5	-0.00143365	0.00093847	-1.52764	0.126735	0.505457	0.1335	0.645128
PGS001470	Mean ICVF in medial lemniscus on FA skeleton (R)	HP:0002754	Osteomyelitis	5	0.00135898	0.000934385	1.45441	0.145965	0.496272	0.1516	0.645128
PGS001478	Mean ICVF in retrolenticular part of internal capsule on FA skeleton (L)	HP:0002754	Osteomyelitis	5	0.00138492	0.000949588	1.45845	0.14485	0.496767	0.1504	0.645128
PGS001485	Mean ICVF in superior corona radiata on FA skeleton (R)	HP:0002754	Osteomyelitis	5	0.00133395	0.000928728	1.43631	0.151045	0.494071	0.1512	0.645128
PGS001492	Mean ICVF in uncinate fasciculus on FA skeleton (R)	HP:0002754	Osteomyelitis	5	0.00129614	0.000936517	1.384	0.16649	0.487864	0.1637	0.645128
PGS001509	Median T2star in pallidum (L)	HP:0002754	Osteomyelitis	5	-0.00131449	0.000935328	-1.40537	0.160042	0.490373	0.1548	0.645128
PGS001551	Volume of grey matter in Cingulate Gyrus, anterior division (R)	HP:0002754	Osteomyelitis	5	0.00136339	0.000922842	1.47739	0.139705	0.499105	0.1393	0.645128
PGS001627	Volume of grey matter in VIIIb Cerebellum (L)	HP:0002754	Osteomyelitis	5	0.00137253	0.000935847	1.46662	0.142612	0.497772	0.14	0.645128
PGS001662	WA ICVF in tract acoustic radiation (R)	HP:0002754	Osteomyelitis	5	0.00137385	0.000946535	1.45145	0.146787	0.49591	0.1393	0.645128
PGS001678	WA ICVF in tract parahippocampal part of cingulum (L)	HP:0002754	Osteomyelitis	5	0.00128738	0.000927146	1.38854	0.165103	0.488395	0.1642	0.645128
PGS001690	WA ISOVF in tract anterior thalamic radiation (R)	HP:0002754	Osteomyelitis	5	0.00135103	0.000959175	1.40854	0.159104	0.490747	0.1622	0.645128
PGS001699	WA ISOVF in tract superior longitudinal fasciculus (R)	HP:0002754	Osteomyelitis	5	-0.00134398	0.000950195	-1.41442	0.15737	0.491446	0.1633	0.645128
PGS001763	WA MO in tract posterior thalamic radiation (R)	HP:0002754	Osteomyelitis	5	-0.00139401	0.00095078	-1.46617	0.142734	0.497717	0.1434	0.645128
PGS002020	Benign neoplasm of other parts of digestive system	HP:0002754	Osteomyelitis	5	0.00137748	0.000942221	1.46196	0.143886	0.497197	0.146	0.645128
PGS002094	Osteoarthrosis	HP:0002754	Osteomyelitis	5	0.00128912	0.000938901	1.37301	0.169879	0.48659	0.1631	0.645128
PGS002105	Birth weight	HP:0002754	Osteomyelitis	5	0.00131033	0.000931375	1.40687	0.159596	0.49055	0.1605	0.645128
PGS002141	Haematocrit percentage	HP:0002754	Osteomyelitis	5	-0.00130516	0.000929405	-1.4043	0.160361	0.490246	0.1619	0.645128
PGS002152	Alcohol intake frequency	HP:0002754	Osteomyelitis	5	-0.00129159	0.000943396	-1.36908	0.171103	0.486137	0.164	0.645128
PGS002167	Eosinophil percentage	HP:0002754	Osteomyelitis	5	-0.00131963	0.000947333	-1.39299	0.163754	0.488915	0.1672	0.645128
PGS002205	Testosterone (male only)	HP:0002754	Osteomyelitis	5	0.00142891	0.000950896	1.5027	0.133051	0.502277	0.1348	0.645128
PGS002340	Mean Platelet Volume	HP:0002754	Osteomyelitis	5	-0.00130597	0.000945848	-1.38074	0.16749	0.487485	0.1675	0.645128
PGS002730	LDL lowering in response to statin	HP:0002754	Osteomyelitis	5	0.00130778	0.000936833	1.39595	0.162859	0.489263	0.1617	0.645128
PGS000958	Essential hypertension	HP:0007018	Attention deficit hyperactivity disorder	263	0.00679295	0.00627024	1.08336	0.278758	1.81998	0.2755	0.645156
PGS001181	Other hypothyroidism (time-to-event)	HP:0007018	Attention deficit hyperactivity disorder	263	0.00693007	0.00636996	1.08793	0.276737	1.82041	0.2754	0.645156
PGS002074	Hematuria	HP:0007018	Attention deficit hyperactivity disorder	263	-0.0070098	0.00641788	-1.09223	0.274843	1.82082	0.2755	0.645156
PGS003393	Lung adenocarcinoma	HP:0007018	Attention deficit hyperactivity disorder	263	0.006871	0.00631456	1.08812	0.276653	1.82043	0.2743	0.645156
PGS000950	Skin changes due to chronic exposure to nonionising radiation (time-to-event)	HP:0001513	Obesity	98	0.00587597	0.00410556	1.43122	0.152499	0.337009	0.1581	0.645166
PGS001021	Feelings of worry or anxiety	HP:0001513	Obesity	98	-0.00582614	0.00411974	-1.4142	0.157434	0.33493	0.1577	0.645166
PGS001576	Volume of grey matter in Lingual Gyrus (R)	HP:0001513	Obesity	98	-0.00591944	0.00410904	-1.44059	0.149833	0.338164	0.1572	0.645166
PGS001558	Volume of grey matter in Frontal Orbital Cortex (L)	HP:0002553	Highly arched eyebrow	5	-0.00117648	0.000932558	-1.26157	0.207229	0.248793	0.2027	0.645218
PGS001632	Volume of pallidum (R)	HP:0010893	Abnormal circulating phenylalanine concentration	11	-0.00139667	0.00138415	-1.00904	0.313057	0.336745	0.3104	0.645306
PGS000217	Adrenomedullin (ADM) serum levels	HP:0001601	Laryngomalacia	43	0.0018448	0.00272712	0.676466	0.498811	0.288236	0.5011	0.645326
PGS000220	C-C motif chemokine 20 (CCL20) serum levels	HP:0001601	Laryngomalacia	43	-0.00192001	0.00280053	-0.685586	0.493041	0.288764	0.4964	0.645326
PGS000240	Follistatin (FS) serum levels	HP:0001601	Laryngomalacia	43	0.00180481	0.00265084	0.680847	0.496035	0.288489	0.4983	0.645326
PGS000710	Myocardial infarction	HP:0001601	Laryngomalacia	43	0.00184327	0.00271824	0.678114	0.497766	0.288331	0.4951	0.645326
PGS001013	Macular degeneration	HP:0001601	Laryngomalacia	43	0.00185149	0.00274178	0.675288	0.499559	0.288169	0.5026	0.645326
PGS001136	Hematologic disease, genetic	HP:0001601	Laryngomalacia	43	0.0017739	0.00267731	0.662569	0.507671	0.287445	0.4982	0.645326
PGS001351	Fasting insulin	HP:0001601	Laryngomalacia	43	0.00181773	0.00274253	0.662794	0.507527	0.287458	0.4958	0.645326
PGS001359	3mm strong meridian (L)	HP:0001601	Laryngomalacia	43	-0.00186675	0.00272887	-0.684073	0.493996	0.288676	0.5024	0.645326
PGS001368	6mm weak meridian (R)	HP:0001601	Laryngomalacia	43	0.00182136	0.00271289	0.671373	0.502049	0.287944	0.4938	0.645326
PGS001375	Average heart rate	HP:0001601	Laryngomalacia	43	-0.00184327	0.00273554	-0.673824	0.500489	0.288085	0.5011	0.645326
PGS001564	Volume of grey matter in Hippocampus (R)	HP:0001601	Laryngomalacia	43	-0.0018892	0.00276845	-0.682404	0.49505	0.288579	0.4932	0.645326
PGS001634	Volume of peripheral cortical grey matter (normalised for head size)	HP:0001601	Laryngomalacia	43	-0.0018021	0.00271793	-0.663041	0.507369	0.287472	0.4986	0.645326
PGS001743	WA L3 in tract uncinate fasciculus (R)	HP:0001601	Laryngomalacia	43	-0.00181657	0.00270558	-0.671415	0.502022	0.287947	0.4995	0.645326
PGS002106	Calcium	HP:0001601	Laryngomalacia	43	-0.00188877	0.00276905	-0.682099	0.495243	0.288562	0.4963	0.645326
PGS003406	Intracranial aneurysm	HP:0001601	Laryngomalacia	43	-0.00185872	0.0027665	-0.671869	0.501733	0.287973	0.5027	0.645326
PGS001006	Weight change compared with 1 year ago	HP:0025502	Overweight	8	-0.00184819	0.00120084	-1.53908	0.123919	0.228144	0.1246	0.645401
PGS001478	Mean ICVF in retrolenticular part of internal capsule on FA skeleton (L)	HP:0025502	Overweight	8	-0.0018351	0.00120201	-1.52669	0.126972	0.226542	0.125	0.645401
PGS001682	WA ICVF in tract superior longitudinal fasciculus (L)	HP:0025502	Overweight	8	-0.00185715	0.00120351	-1.54311	0.122938	0.228669	0.1251	0.645401
PGS001739	WA L3 in tract superior longitudinal fasciculus (L)	HP:0025502	Overweight	8	0.00186875	0.00119595	1.56256	0.118289	0.231218	0.1247	0.645401
PGS001233	Heart rate (AR)	HP:0001363	Craniosynostosis	20	-0.00262455	0.00186411	-1.40794	0.159281	0.302509	0.1548	0.645506
PGS000405	Skin cancer	HP:0031437	Pregnancy exposure	24	0.00360949	0.00208407	1.73194	0.0834138	0.435395	0.0833	0.645531
PGS002020	Benign neoplasm of other parts of digestive system	HP:0031437	Pregnancy exposure	24	0.00352003	0.00205669	1.7115	0.08712	0.432422	0.0841	0.645531
PGS002219	Total protein	HP:0031437	Pregnancy exposure	24	0.00353351	0.00203101	1.73978	0.0820281	0.436544	0.084	0.645531
PGS000161	Renal cancer	HP:0002804	Arthrogryposis multiplex congenita	6	0.00240799	0.00104477	2.3048	0.0212642	0.45763	0.0189	0.645652
PGS000234	Eosinophil cationic protein (ECP) serum levels	HP:0002804	Arthrogryposis multiplex congenita	6	-0.00235851	0.00103979	-2.26827	0.0234027	0.450609	0.0205	0.645652
PGS000244	Growth hormone (GH) serum levels	HP:0002804	Arthrogryposis multiplex congenita	6	0.00287322	0.00104791	2.74186	0.00615521	0.550251	0.0059	0.645652
PGS000292	TNF-related activation-induced cytokine (TRANCE) serum levels	HP:0002804	Arthrogryposis multiplex congenita	6	-0.00255682	0.00103626	-2.46735	0.0136819	0.490224	0.0132	0.645652
PGS000395	Cancer of bronchus; lung	HP:0002804	Arthrogryposis multiplex congenita	6	0.00230959	0.0010117	2.28288	0.0225257	0.453404	0.0212	0.645652
PGS000652	Multiple myeloma	HP:0002804	Arthrogryposis multiplex congenita	6	-0.00242963	0.00102203	-2.37726	0.0175209	0.471888	0.0167	0.645652
PGS000696	Testosterone [nmol/L]	HP:0002804	Arthrogryposis multiplex congenita	6	0.00247233	0.00104385	2.36846	0.0179421	0.470134	0.0183	0.645652
PGS000754	Systemic lupus erythrmatosus	HP:0002804	Arthrogryposis multiplex congenita	6	-0.00255171	0.00102404	-2.4918	0.0127778	0.495316	0.0127	0.645652
PGS000925	Unspecified acute lower respiratory infection (time-to-event)	HP:0002804	Arthrogryposis multiplex congenita	6	-0.00252509	0.00102797	-2.45637	0.0141061	0.487954	0.013	0.645652
PGS000965	Hypothyroidism/myxoedema	HP:0002804	Arthrogryposis multiplex congenita	6	-0.00245288	0.00103253	-2.3756	0.0175997	0.471557	0.0178	0.645652
PGS000977	MCV seropositivity for Merkel Cell Polyomavirus	HP:0002804	Arthrogryposis multiplex congenita	6	-0.00264285	0.00102632	-2.57506	0.0100824	0.513032	0.0112	0.645652
PGS000990	Retinal detachments and breaks (time-to-event)	HP:0002804	Arthrogryposis multiplex congenita	6	0.00277644	0.00102327	2.7133	0.00671001	0.543714	0.0072	0.645652
PGS000996	Diverticular disease/diverticulitis	HP:0002804	Arthrogryposis multiplex congenita	6	0.00242427	0.00103473	2.3429	0.019217	0.465073	0.0193	0.645652
PGS001004	Number of non-cancer illnesses	HP:0002804	Arthrogryposis multiplex congenita	6	-0.00269469	0.00102562	-2.62737	0.00866023	0.524456	0.0071	0.645652
PGS001091	Loneliness	HP:0002804	Arthrogryposis multiplex congenita	6	-0.00269991	0.0010371	-2.60331	0.00929046	0.519173	0.009	0.645652
PGS001137	Retinal detachment	HP:0002804	Arthrogryposis multiplex congenita	6	0.00344138	0.00102062	3.37186	0.000758627	0.711574	0.0009	0.645652
PGS001324	Family history of high blood pressure	HP:0002804	Arthrogryposis multiplex congenita	6	-0.0024517	0.00102665	-2.38806	0.0170154	0.474052	0.0163	0.645652
PGS001376	Average number of times bowels opened per day	HP:0002804	Arthrogryposis multiplex congenita	6	-0.00242304	0.00104154	-2.3264	0.0200811	0.461836	0.0211	0.645652
PGS001396	Frequency of unenthusiasm / disinterest in last 2 weeks	HP:0002804	Arthrogryposis multiplex congenita	6	-0.00241732	0.0010342	-2.33738	0.0195022	0.463988	0.0172	0.645652
PGS001438	Mean FA in splenium of corpus callosum on FA skeleton	HP:0002804	Arthrogryposis multiplex congenita	6	-0.00239981	0.00101404	-2.36658	0.0180334	0.46976	0.0183	0.645652
PGS001466	Mean ICVF in genu of corpus callosum on FA skeleton	HP:0002804	Arthrogryposis multiplex congenita	6	-0.00260379	0.00102594	-2.53794	0.0112143	0.505063	0.0111	0.645652
PGS001477	Mean ICVF in posterior thalamic radiation on FA skeleton (R)	HP:0002804	Arthrogryposis multiplex congenita	6	-0.00236735	0.00102305	-2.31401	0.0207524	0.459419	0.0196	0.645652
PGS001547	Volume of grey matter in Brain-Stem	HP:0002804	Arthrogryposis multiplex congenita	6	-0.00246774	0.00103702	-2.37965	0.0174079	0.472366	0.0152	0.645652
PGS001560	Volume of grey matter in Frontal Pole (L)	HP:0002804	Arthrogryposis multiplex congenita	6	0.00284848	0.00103184	2.76059	0.00581424	0.554574	0.0051	0.645652
PGS001638	Volume of thalamus (R)	HP:0002804	Arthrogryposis multiplex congenita	6	0.00254964	0.0010422	2.4464	0.0145016	0.485899	0.0148	0.645652
PGS001673	WA ICVF in tract inferior longitudinal fasciculus (L)	HP:0002804	Arthrogryposis multiplex congenita	6	-0.00243222	0.00102722	-2.36777	0.0179755	0.469997	0.0171	0.645652
PGS001689	WA ISOVF in tract acoustic radiation (R)	HP:0002804	Arthrogryposis multiplex congenita	6	-0.00288943	0.0010286	-2.8091	0.00500888	0.565906	0.0047	0.645652
PGS001718	WA L2 in tract cingulate gyrus part of cingulum (R)	HP:0002804	Arthrogryposis multiplex congenita	6	0.00281357	0.00101652	2.76786	0.00568656	0.55626	0.0052	0.645652
PGS001733	WA L3 in tract cingulate gyrus part of cingulum (R)	HP:0002804	Arthrogryposis multiplex congenita	6	0.00238563	0.00101284	2.35539	0.0185846	0.467539	0.0188	0.645652
PGS001785	Acute appendicitis	HP:0002804	Arthrogryposis multiplex congenita	6	-0.00247639	0.00101165	-2.44788	0.0144422	0.486204	0.0149	0.645652
PGS002045	Inflammation of the eye	HP:0002804	Arthrogryposis multiplex congenita	6	0.00332419	0.00102269	3.25043	0.00116845	0.677937	0.0015	0.645652
PGS002196	Sleep duration	HP:0002804	Arthrogryposis multiplex congenita	6	0.00241337	0.00103431	2.33333	0.0197144	0.463192	0.0198	0.645652
PGS002218	Overall health rating	HP:0002804	Arthrogryposis multiplex congenita	6	-0.00263818	0.00101997	-2.58653	0.00975384	0.515518	0.0096	0.645652
PGS002298	Esophageal cancer	HP:0002804	Arthrogryposis multiplex congenita	6	0.0024378	0.00100644	2.4222	0.0155014	0.480951	0.0129	0.645652
PGS002759	Depression	HP:0002804	Arthrogryposis multiplex congenita	6	-0.00236329	0.00102026	-2.31637	0.020623	0.459879	0.0207	0.645652
PGS003037	LDL	HP:0002804	Arthrogryposis multiplex congenita	6	0.00241729	0.00102864	2.34999	0.0188557	0.466471	0.0184	0.645652
PGS000017	Inflammatory bowel disease	HP:0002172	Postural instability	16	-0.00239868	0.00167878	-1.42882	0.153187	0.578372	0.1571	0.64568
PGS000640	Hodgkin's disease	HP:0002172	Postural instability	16	0.00243946	0.00169156	1.44214	0.149396	0.579982	0.1565	0.64568
PGS000984	Frequency of playing computer games	HP:0002172	Postural instability	16	0.0023302	0.00168385	1.38386	0.166533	0.573044	0.1593	0.64568
PGS000997	Diverticular disease of intestine (time-to-event)	HP:0002172	Postural instability	16	0.00244532	0.00172184	1.42017	0.155689	0.577334	0.1577	0.64568
PGS001076	Eosinophill %	HP:0002172	Postural instability	16	0.00232067	0.00165866	1.39912	0.161907	0.574833	0.1579	0.64568
PGS001607	Volume of grey matter in Temporal Pole (R)	HP:0002172	Postural instability	16	0.00233747	0.00167317	1.39703	0.162536	0.574586	0.1593	0.64568
PGS002261	Neuroblastoma	HP:0002172	Postural instability	16	-0.00236089	0.00169631	-1.39178	0.16412	0.57397	0.159	0.64568
PGS000946	Unspecified dementia (time-to-event)	HP:0100785	Insomnia	32	-0.00391652	0.00244269	-1.60336	0.108988	0.267727	0.1072	0.645709
PGS001562	Volume of grey matter in Heschl's Gyrus (includes H1 and H2) (R)	HP:0100785	Insomnia	32	0.0038464	0.00237193	1.62164	0.105015	0.270225	0.106	0.645709
PGS001598	Volume of grey matter in Superior Frontal Gyrus (R)	HP:0100785	Insomnia	32	-0.00375763	0.00235611	-1.59484	0.110881	0.266572	0.1082	0.645709
PGS001645	WA FA in tract anterior thalamic radiation (L)	HP:0100785	Insomnia	32	-0.00372502	0.00233244	-1.59705	0.110388	0.26687	0.1083	0.645709
PGS002072	Cholelithiasis and cholecystitis	HP:0100785	Insomnia	32	-0.00378006	0.00235339	-1.60622	0.10836	0.268115	0.1083	0.645709
PGS001317	Vascular/heart problems diagnosed by doctor Heart attack	HP:0001342	Cerebral hemorrhage	8	-0.0022724	0.00118284	-1.92114	0.0548337	0.605419	0.0561	0.645711
PGS001684	WA ICVF in tract superior thalamic radiation (L)	HP:0000579	Nasolacrimal duct obstruction	7	-0.00200108	0.00111648	-1.79231	0.0732105	0.261865	0.0738	0.645736
PGS000228	Cathepsin L1 (CTSL1) serum levels	HP:0000541	Retinal detachment	5	-0.000302462	0.000938507	-0.32228	0.747269	0.691796	0.7475	0.645753
PGS000260	Lectin-like oxidized LDL receptor 1 (LOX-1) serum levels	HP:0000541	Retinal detachment	5	0.000348611	0.000926477	0.376276	0.706745	0.693381	0.7096	0.645753
PGS000295	Vascular endothelial growth factor D (VEGF-D) serum levels	HP:0000541	Retinal detachment	5	-0.00033286	0.000934617	-0.356145	0.721763	0.692761	0.725	0.645753
PGS000679	Creatinine in urine [umol/L]	HP:0000541	Retinal detachment	5	0.000348673	0.0009337	0.373432	0.708861	0.693291	0.7156	0.645753
PGS000691	Non-albumin protein [g/L]	HP:0000541	Retinal detachment	5	0.000340918	0.000929879	0.366626	0.713931	0.69308	0.7092	0.645753
PGS000738	Vitiligo	HP:0000541	Retinal detachment	5	0.000345693	0.000957949	0.360867	0.718231	0.692904	0.7183	0.645753
PGS000882	25-hydroxyvitamin D	HP:0000541	Retinal detachment	5	-0.000322932	0.000957154	-0.337388	0.735855	0.692215	0.726	0.645753
PGS000924	Disorders of porphyrin and bilirubin metabolism (time-to-event)	HP:0000541	Retinal detachment	5	-0.000302354	0.000949127	-0.31856	0.750088	0.691696	0.7577	0.645753
PGS000927	Other dermatitis (time-to-event)	HP:0000541	Retinal detachment	5	-0.000338572	0.000936095	-0.361685	0.71762	0.692928	0.7106	0.645753
PGS000954	Left heel quantitative ultrasound index (QUI), direct entry	HP:0000541	Retinal detachment	5	-0.000299371	0.000952922	-0.314161	0.753426	0.691579	0.7464	0.645753
PGS000956	Right heel quantitative ultrasound index (QUI), direct entry	HP:0000541	Retinal detachment	5	0.0003128	0.000957026	0.326846	0.743813	0.691921	0.7456	0.645753
PGS000972	Microalbumin [> 40 mg/L]	HP:0000541	Retinal detachment	5	0.000302938	0.000953282	0.317784	0.750677	0.691675	0.7418	0.645753
PGS000988	High light scatter reticulocyte percentage	HP:0000541	Retinal detachment	5	0.000344248	0.000924923	0.372191	0.709784	0.693252	0.7038	0.645753
PGS000990	Retinal detachments and breaks (time-to-event)	HP:0000541	Retinal detachment	5	0.000311514	0.000933616	0.333663	0.738663	0.69211	0.742	0.645753
PGS000997	Diverticular disease of intestine (time-to-event)	HP:0000541	Retinal detachment	5	0.000369981	0.000964211	0.383714	0.701225	0.693618	0.7052	0.645753
PGS001019	Attending social / leisure activities (regular attendance at a gym or sports club)	HP:0000541	Retinal detachment	5	-0.000331436	0.000945675	-0.350475	0.726013	0.692593	0.7238	0.645753
PGS001038	Left heel bone mineral density (BMD) T-score, automated	HP:0000541	Retinal detachment	5	-0.000298879	0.000952893	-0.313654	0.753811	0.691566	0.7519	0.645753
PGS001039	Right heel bone mineral density (BMD) T-score, automated	HP:0000541	Retinal detachment	5	0.000312406	0.000957019	0.326436	0.744123	0.691909	0.749	0.645753
PGS001073	Duration of walks	HP:0000541	Retinal detachment	5	0.00032579	0.000955606	0.340924	0.733191	0.692316	0.7338	0.645753
PGS001080	Freq. of tiredness / lethargy in last 2 weeks	HP:0000541	Retinal detachment	5	0.000289723	0.000928716	0.311961	0.755098	0.691521	0.7517	0.645753
PGS001111	Male genital tract cancer	HP:0000541	Retinal detachment	5	0.000294936	0.000941024	0.313421	0.753989	0.691559	0.7473	0.645753
PGS001164	Testicular cancer	HP:0000541	Retinal detachment	5	0.000333497	0.000939905	0.35482	0.722756	0.692722	0.723	0.645753
PGS001237	Lung function (FVC)	HP:0000541	Retinal detachment	5	0.000369651	0.00093894	0.393689	0.693846	0.693944	0.6962	0.645753
PGS001265	Deep vein thrombosis (leg)	HP:0000541	Retinal detachment	5	-0.000301579	0.00092951	-0.324449	0.745627	0.691855	0.7444	0.645753
PGS001266	Deep vein thrombosis (diagnosed by doctor)	HP:0000541	Retinal detachment	5	-0.0003344	0.000930345	-0.359437	0.7193	0.69286	0.719	0.645753
PGS001278	previously: Blood clot in the leg (DVT) or lung	HP:0000541	Retinal detachment	5	0.000323076	0.000935177	0.345471	0.729771	0.692447	0.7314	0.645753
PGS001318	Disorders of lipoprotein metabolism and other lipidaemias (time-to-event)	HP:0000541	Retinal detachment	5	-0.000332555	0.00092575	-0.359228	0.719457	0.692854	0.7154	0.645753
PGS001335	Vascular/heart problems diagnosed by doctor High BP	HP:0000541	Retinal detachment	5	-0.000339737	0.000919985	-0.369286	0.711948	0.693162	0.7049	0.645753
PGS001371	Age diabetes diagnosed	HP:0000541	Retinal detachment	5	0.000335376	0.0009245	0.362764	0.716813	0.692961	0.7276	0.645753
PGS001372	Age hayfever or allergic rhinitis diagnosed by doctor	HP:0000541	Retinal detachment	5	0.000367311	0.000931141	0.394474	0.693267	0.69397	0.6928	0.645753
PGS001403	Heel bone mineral density (BMD) (L)	HP:0000541	Retinal detachment	5	-0.000296103	0.000953997	-0.310381	0.756298	0.69148	0.7598	0.645753
PGS001409	Intra-ocular pressure, corneal-compensated (L)	HP:0000541	Retinal detachment	5	-0.000358588	0.00093636	-0.382959	0.701785	0.693594	0.6991	0.645753
PGS001412	LV ejection fraction	HP:0000541	Retinal detachment	5	-0.000301492	0.000949438	-0.317547	0.750856	0.691669	0.7544	0.645753
PGS001414	Lymphocyte %	HP:0000541	Retinal detachment	5	0.000358699	0.000917358	0.391013	0.695823	0.693856	0.6987	0.645753
PGS001455	Mean ICVF in cerebral peduncle on FA skeleton (L)	HP:0000541	Retinal detachment	5	0.000290232	0.000942021	0.308095	0.758037	0.69142	0.7554	0.645753
PGS001475	Mean ICVF in posterior limb of internal capsule on FA skeleton (R)	HP:0000541	Retinal detachment	5	-0.000318383	0.000935434	-0.340358	0.733617	0.692299	0.7281	0.645753
PGS001478	Mean ICVF in retrolenticular part of internal capsule on FA skeleton (L)	HP:0000541	Retinal detachment	5	-0.000308652	0.000948657	-0.325356	0.74494	0.69188	0.7525	0.645753
PGS001510	Median T2star in pallidum (R)	HP:0000541	Retinal detachment	5	0.000347712	0.000929116	0.37424	0.70826	0.693317	0.708	0.645753
PGS001514	Non-cancer illness year/age first occurred	HP:0000541	Retinal detachment	5	-0.000309267	0.000944289	-0.327514	0.743308	0.691939	0.7467	0.645753
PGS001530	Speed of sound through heel (L)	HP:0000541	Retinal detachment	5	-0.000314117	0.000951731	-0.330049	0.741392	0.692009	0.7422	0.645753
PGS001531	Speed of sound through heel (R)	HP:0000541	Retinal detachment	5	0.00036025	0.000953142	0.377961	0.705494	0.693434	0.7135	0.645753
PGS001536	Vitiligo (time-to-event)	HP:0000541	Retinal detachment	5	0.000304668	0.000942776	0.32316	0.746602	0.69182	0.7447	0.645753
PGS001548	Volume of grey matter in Central Opercular Cortex (L)	HP:0000541	Retinal detachment	5	-0.000366545	0.000926438	-0.39565	0.692399	0.694009	0.6905	0.645753
PGS001576	Volume of grey matter in Lingual Gyrus (R)	HP:0000541	Retinal detachment	5	-0.000362136	0.000945191	-0.383135	0.701654	0.6936	0.7075	0.645753
PGS001597	Volume of grey matter in Superior Frontal Gyrus (L)	HP:0000541	Retinal detachment	5	-0.000282405	0.000914525	-0.3088	0.757501	0.691439	0.7566	0.645753
PGS001600	Volume of grey matter in Superior Temporal Gyrus, posterior division (L)	HP:0000541	Retinal detachment	5	-0.000341295	0.000932694	-0.365924	0.714454	0.693058	0.7161	0.645753
PGS001630	Volume of hippocampus (L)	HP:0000541	Retinal detachment	5	0.000329654	0.000942485	0.349771	0.726542	0.692572	0.7312	0.645753
PGS001633	Volume of peripheral cortical grey matter	HP:0000541	Retinal detachment	5	0.000297563	0.000917236	0.324413	0.745654	0.691854	0.745	0.645753
PGS001649	WA FA in tract corticospinal tract (R)	HP:0000541	Retinal detachment	5	-0.000337001	0.000958816	-0.351476	0.725262	0.692623	0.7171	0.645753
PGS001659	WA FA in tract uncinate fasciculus (L)	HP:0000541	Retinal detachment	5	-0.000301211	0.000931254	-0.323447	0.746386	0.691828	0.7411	0.645753
PGS001663	WA ICVF in tract anterior thalamic radiation (L)	HP:0000541	Retinal detachment	5	-0.000360402	0.000930573	-0.38729	0.698576	0.693734	0.704	0.645753
PGS001666	WA ICVF in tract cingulate gyrus part of cingulum (R)	HP:0000541	Retinal detachment	5	-0.00027953	0.000925343	-0.302082	0.762616	0.691266	0.7601	0.645753
PGS001667	WA ICVF in tract corticospinal tract (L)	HP:0000541	Retinal detachment	5	0.000338623	0.000933103	0.3629	0.716712	0.692965	0.7179	0.645753
PGS001668	WA ICVF in tract corticospinal tract (R)	HP:0000541	Retinal detachment	5	0.00030332	0.000937498	0.323542	0.746313	0.69183	0.7516	0.645753
PGS001669	WA ICVF in tract forceps major	HP:0000541	Retinal detachment	5	-0.000348175	0.000934818	-0.372452	0.70959	0.693261	0.7096	0.645753
PGS001673	WA ICVF in tract inferior longitudinal fasciculus (L)	HP:0000541	Retinal detachment	5	-0.000321875	0.000936866	-0.343566	0.731203	0.692392	0.7375	0.645753
PGS001676	WA ICVF in tract medial lemniscus (R)	HP:0000541	Retinal detachment	5	-0.000315705	0.000927936	-0.340222	0.733719	0.692295	0.7295	0.645753
PGS001680	WA ICVF in tract posterior thalamic radiation (L)	HP:0000541	Retinal detachment	5	-0.000283114	0.000942057	-0.300528	0.763801	0.691227	0.7611	0.645753
PGS001690	WA ISOVF in tract anterior thalamic radiation (R)	HP:0000541	Retinal detachment	5	-0.00035722	0.0009582	-0.372804	0.709328	0.693272	0.7083	0.645753
PGS001698	WA ISOVF in tract superior longitudinal fasciculus (L)	HP:0000541	Retinal detachment	5	-0.000308541	0.000939882	-0.328277	0.742731	0.69196	0.741	0.645753
PGS001708	WA L1 in tract inferior longitudinal fasciculus (R)	HP:0000541	Retinal detachment	5	0.000337292	0.00092727	0.363748	0.716079	0.692991	0.7233	0.645753
PGS001743	WA L3 in tract uncinate fasciculus (R)	HP:0000541	Retinal detachment	5	-0.000290212	0.000928194	-0.312663	0.754564	0.69154	0.7531	0.645753
PGS001758	WA MD in tract uncinate fasciculus (R)	HP:0000541	Retinal detachment	5	-0.000300319	0.000932136	-0.322184	0.747342	0.691793	0.7481	0.645753
PGS001852	Duodenitis	HP:0000541	Retinal detachment	5	-0.000337695	0.000942184	-0.358417	0.720063	0.69283	0.7235	0.645753
PGS002032	Disorders of bilirubin excretion	HP:0000541	Retinal detachment	5	-0.000262552	0.000953265	-0.275423	0.783015	0.690619	0.7604	0.645753
PGS002066	Ulcerative colitis	HP:0000541	Retinal detachment	5	0.000337208	0.000935094	0.360614	0.71842	0.692896	0.7214	0.645753
PGS002090	Other arthropathies	HP:0000541	Retinal detachment	5	0.000301421	0.000924591	0.326004	0.74445	0.691898	0.7474	0.645753
PGS002093	Hallux valgus (Bunion)	HP:0000541	Retinal detachment	5	0.000309576	0.000945184	0.32753	0.743296	0.691939	0.7441	0.645753
PGS002099	Albumin	HP:0000541	Retinal detachment	5	0.000298201	0.000925111	0.322341	0.747223	0.691798	0.7427	0.645753
PGS002110	Skin colour	HP:0000541	Retinal detachment	5	0.000331092	0.000949796	0.348593	0.727426	0.692538	0.7242	0.645753
PGS002115	Alcohol drinker status	HP:0000541	Retinal detachment	5	0.000344741	0.000942175	0.365899	0.714473	0.693057	0.7188	0.645753
PGS002117	PP interval	HP:0000541	Retinal detachment	5	0.00031232	0.000939442	0.332453	0.739577	0.692076	0.7323	0.645753
PGS002157	Alkaline phosphatase	HP:0000541	Retinal detachment	5	-0.00032115	0.000918711	-0.349567	0.726695	0.692566	0.7386	0.645753
PGS002196	Sleep duration	HP:0000541	Retinal detachment	5	-0.000314996	0.000943301	-0.33393	0.738462	0.692117	0.7363	0.645753
PGS002210	Use of sun/uv protection	HP:0000541	Retinal detachment	5	0.000291835	0.000931907	0.313159	0.754188	0.691553	0.7597	0.645753
PGS002236	Ascending aorta diameter (MRI-derived)	HP:0000541	Retinal detachment	5	-0.000328443	0.000947738	-0.346554	0.728957	0.692478	0.7258	0.645753
PGS002263	Uterine fibroids	HP:0000541	Retinal detachment	5	-0.000366557	0.000958935	-0.382254	0.702307	0.693571	0.7022	0.645753
PGS002267	Ascending thoracic aortic diameter	HP:0000541	Retinal detachment	5	-0.000371867	0.000944495	-0.393721	0.693823	0.693945	0.6999	0.645753
PGS002291	Nasopharyngeal carcinoma	HP:0000541	Retinal detachment	5	0.000339118	0.00094568	0.358597	0.719928	0.692835	0.7185	0.645753
PGS002295	Insulin growth-like factor-1 level	HP:0000541	Retinal detachment	5	0.000295323	0.000942163	0.313452	0.753965	0.69156	0.747	0.645753
PGS002312	Autoimmune disease	HP:0000541	Retinal detachment	5	0.000327694	0.000936001	0.3501	0.726295	0.692582	0.7271	0.645753
PGS002315	Bone Mineral Density	HP:0000541	Retinal detachment	5	-0.000344504	0.000955869	-0.360409	0.718574	0.69289	0.7216	0.645753
PGS002320	Dermatologic diseases	HP:0000541	Retinal detachment	5	0.000325584	0.000938645	0.346866	0.728723	0.692487	0.7318	0.645753
PGS002782	nonHDL Cholesterol	HP:0000541	Retinal detachment	5	0.000338764	0.000922475	0.367234	0.713478	0.693098	0.714	0.645753
PGS002972	Height	HP:0000541	Retinal detachment	5	-0.00028314	0.000961041	-0.294618	0.768311	0.691079	0.7604	0.645753
PGS003037	LDL	HP:0000541	Retinal detachment	5	0.000321284	0.000938147	0.342466	0.73203	0.69236	0.7386	0.645753
PGS003242	Creatine	HP:0000541	Retinal detachment	5	-0.000293227	0.000949098	-0.308953	0.757384	0.691443	0.7553	0.645753
PGS003373	Drinks per week	HP:0000541	Retinal detachment	5	0.000367703	0.00094721	0.388195	0.697906	0.693764	0.6912	0.645753
PGS003385	Ovarian serous carcinoma	HP:0000541	Retinal detachment	5	-0.000296895	0.000947386	-0.313384	0.754017	0.691558	0.7573	0.645753
PGS003406	Intracranial aneurysm	HP:0000541	Retinal detachment	5	0.000314221	0.000949089	0.331076	0.740616	0.692038	0.7408	0.645753
PGS000839	Two hour glucose during OGTT	HP:0100785	Insomnia	32	0.00379936	0.00235101	1.61606	0.106215	0.269459	0.109	0.64582
PGS002320	Dermatologic diseases	HP:0002370	Poor coordination	15	0.00421596	0.00162379	2.59637	0.00947979	0.516373	0.0101	0.645839
PGS000098	Lymphocyte percentage of white cells	HP:0002032	Esophageal atresia	5	-0.00203059	0.000908988	-2.2339	0.025583	0.287071	0.0253	0.645908
PGS002226	Sodium in urine	HP:0002032	Esophageal atresia	5	-0.00209828	0.000937093	-2.23913	0.0252398	0.288057	0.0245	0.645908
PGS002812	Gluteofemoral adipose tissue volumes adjusted for BMI and height	HP:0002032	Esophageal atresia	5	0.00218962	0.000960471	2.27973	0.0227121	0.29578	0.0248	0.645908
PGS001021	Feelings of worry or anxiety	HP:0100633	Esophagitis	25	-0.000805735	0.00211355	-0.381222	0.703072	0.361794	0.7059	0.645912
PGS001769	WA OD in tract superior longitudinal fasciculus (L)	HP:0100633	Esophagitis	25	0.000794088	0.0021241	0.373846	0.708552	0.361558	0.7066	0.645912
PGS003391	Lung cancer	HP:0100633	Esophagitis	25	0.000802697	0.00211847	0.378903	0.704794	0.36172	0.707	0.645912
PGS001613	Volume of grey matter in Ventral Striatum (R)	HP:0002172	Postural instability	16	0.00230198	0.00164372	1.40047	0.161503	0.574993	0.16	0.645912
PGS001265	Deep vein thrombosis (leg)	HP:0001276	Hypertonia	25	-0.00168906	0.00207427	-0.814293	0.415559	0.249195	0.4125	0.645966
PGS002110	Skin colour	HP:0001276	Hypertonia	25	-0.00173812	0.00211954	-0.820045	0.412273	0.249593	0.412	0.645966
PGS002141	Haematocrit percentage	HP:0001276	Hypertonia	25	-0.00169857	0.00207193	-0.819799	0.412413	0.249576	0.4121	0.645966
PGS001285	Allergic disease (hay fever, rhinitis, or eczema) (diagnosed by doctor)	HP:0001276	Hypertonia	25	0.00175897	0.00212159	0.829082	0.407142	0.250224	0.414	0.645978
PGS001691	WA ISOVF in tract cingulate gyrus part of cingulum (L)	HP:0001276	Hypertonia	25	0.00169249	0.0020971	0.807064	0.419711	0.248698	0.4138	0.645978
PGS001985	logMAR in round (left/right)	HP:0031801	Vocal cord dysfunction	5	-0.00107307	0.000951373	-1.12792	0.25947	0.184709	0.2632	0.645995
PGS000295	Vascular endothelial growth factor D (VEGF-D) serum levels	HP:0001363	Craniosynostosis	20	-0.00261872	0.00186697	-1.40266	0.160851	0.301882	0.1562	0.645998
PGS000584	Cancer of prostate	HP:0001363	Craniosynostosis	20	-0.00269309	0.00189468	-1.42139	0.155334	0.304119	0.1569	0.645998
PGS001664	WA ICVF in tract anterior thalamic radiation (R)	HP:0001363	Craniosynostosis	20	-0.00267803	0.00186869	-1.4331	0.151961	0.305532	0.1575	0.645998
PGS002762	Gout	HP:0001363	Craniosynostosis	20	-0.00263059	0.00186663	-1.40927	0.158887	0.302668	0.1573	0.645998
PGS002089	Ankylosing spondylitis	HP:0001382	Joint hypermobility	113	-0.00372117	0.00447823	-0.830946	0.406088	1.27869	0.4046	0.646
PGS000095	High light scatter reticulocyte percentage of red cells	HP:0001272	Cerebellar atrophy	5	-0.00144988	0.000946147	-1.53241	0.125556	0.217186	0.1276	0.646013
PGS000840	Fasting Proinsulin	HP:0001272	Cerebellar atrophy	5	0.00144753	0.000949838	1.52397	0.127649	0.216099	0.1263	0.646013
PGS000907	Major depressive disorder	HP:0001272	Cerebellar atrophy	5	0.00142843	0.000931067	1.53418	0.125118	0.217416	0.1278	0.646013
PGS001114	Ibuprofen use self-reported	HP:0001272	Cerebellar atrophy	5	0.001455	0.000945556	1.53877	0.123993	0.218011	0.1254	0.646013
PGS002076	Hyperplasia of prostate	HP:0001272	Cerebellar atrophy	5	0.00146041	0.000943693	1.54755	0.121865	0.219153	0.127	0.646013
PGS001262	Vascular/heart problems diagnosed by doctor Angina	HP:0001276	Hypertonia	25	0.00170306	0.00208852	0.815437	0.414905	0.249274	0.4185	0.646016
PGS001505	Mean ISOVF in superior corona radiata on FA skeleton (L)	HP:0001276	Hypertonia	25	0.00173448	0.00210914	0.822364	0.410953	0.249754	0.4177	0.646016
PGS001665	WA ICVF in tract cingulate gyrus part of cingulum (L)	HP:0001276	Hypertonia	25	0.00167374	0.0021005	0.796831	0.425629	0.248003	0.4179	0.646016
PGS002108	Cholesterol	HP:0001276	Hypertonia	25	0.00170051	0.00209057	0.813421	0.416059	0.249134	0.4185	0.646016
PGS002295	Insulin growth-like factor-1 level	HP:0001276	Hypertonia	25	0.00171316	0.0021025	0.814818	0.415258	0.249231	0.4182	0.646016
PGS002346	Red Blood Cell Distribution Width	HP:0001276	Hypertonia	25	0.00168416	0.00209022	0.805733	0.420478	0.248607	0.4161	0.646016
PGS000677	Cholesterol [mmol/L] (statin adjusted)	HP:0001659	Aortic regurgitation	13	-0.00236573	0.0015104	-1.56629	0.117414	0.779481	0.1162	0.646054
PGS001258	Radius fracture	HP:0001659	Aortic regurgitation	13	0.00236028	0.00151972	1.55311	0.120531	0.777753	0.1157	0.646054
PGS003177	Vitamin D	HP:0001659	Aortic regurgitation	13	-0.00245754	0.00157404	-1.56129	0.118588	0.778824	0.1152	0.646054
PGS000229	Fractalkine (CX3CL1) serum levels	HP:0010886	Osteochondritis dissecans	18	-0.00215511	0.00177544	-1.21385	0.224927	0.151859	0.2203	0.646218
PGS000232	C-X-C motif chemokine 6 (CXCL6) serum levels	HP:0010886	Osteochondritis dissecans	18	-0.00224901	0.00178802	-1.25782	0.20858	0.15646	0.2152	0.646218
PGS000284	ST2 protein (ST2) serum levels	HP:0010886	Osteochondritis dissecans	18	0.00218319	0.0017903	1.21946	0.222792	0.152437	0.2196	0.646218
PGS000361	Cancer of larynx	HP:0010886	Osteochondritis dissecans	18	0.00218403	0.00179864	1.21427	0.224767	0.151902	0.2199	0.646218
PGS000882	25-hydroxyvitamin D	HP:0010886	Osteochondritis dissecans	18	-0.00224409	0.00181598	-1.23575	0.216675	0.15413	0.2161	0.646218
PGS001154	Impedance (left arm)	HP:0010886	Osteochondritis dissecans	18	-0.00223605	0.00177221	-1.26173	0.20717	0.156877	0.215	0.646218
PGS001481	Mean ICVF in sagittal stratum on FA skeleton (R)	HP:0010886	Osteochondritis dissecans	18	-0.00220527	0.0017912	-1.23117	0.218383	0.153652	0.22	0.646218
PGS002033	Overweight, obesity and other hyperalimentation	HP:0010886	Osteochondritis dissecans	18	-0.00217067	0.00177456	-1.22322	0.22137	0.152826	0.2203	0.646218
PGS002056	Phlebitis and thrombophlebitis	HP:0010886	Osteochondritis dissecans	18	-0.00212887	0.0017515	-1.21545	0.224314	0.152024	0.2179	0.646218
PGS002091	Polymyalgia Rheumatica	HP:0010886	Osteochondritis dissecans	18	0.00220593	0.00176603	1.24909	0.211756	0.155533	0.2133	0.646218
PGS002204	Hair/balding pattern	HP:0010886	Osteochondritis dissecans	18	0.00217331	0.00174971	1.2421	0.214324	0.154796	0.219	0.646218
PGS002278	Supranormal left ventricular ejection fraction	HP:0010886	Osteochondritis dissecans	18	-0.00217635	0.00176201	-1.23515	0.216896	0.154068	0.2159	0.646218
PGS001156	Impedance (right arm)	HP:0005681	Juvenile rheumatoid arthritis	17	0.00171557	0.00170776	1.00458	0.315203	0.432963	0.3131	0.646307
PGS000905	PR interval	HP:0007010	Poor fine motor coordination	5	-0.00234488	0.000956273	-2.4521	0.0142743	0.504049	0.0146	0.646331
PGS000259	Leptin (LEP) serum levels	HP:0011330	Metopic synostosis	8	-0.00253356	0.0011915	-2.12637	0.0335759	0.828164	0.0361	0.646331
PGS001016	Sensitivity / hurt feelings	HP:0011330	Metopic synostosis	8	0.00249485	0.00117369	2.12564	0.0336364	0.828035	0.0361	0.646331
PGS001029	Other disorders of cornea (time-to-event)	HP:0011330	Metopic synostosis	8	0.00246761	0.00119974	2.05679	0.0398161	0.815965	0.0359	0.646331
PGS001512	Median T2star in putamen (R)	HP:0011330	Metopic synostosis	8	-0.00249177	0.00119166	-2.09101	0.0366336	0.821915	0.0365	0.646331
PGS001633	Volume of peripheral cortical grey matter	HP:0011330	Metopic synostosis	8	-0.00246382	0.00115869	-2.12637	0.0335756	0.828165	0.0351	0.646331
PGS002310	Age of Menarche	HP:0011330	Metopic synostosis	8	0.00251351	0.0011716	2.14536	0.0320252	0.831564	0.0344	0.646331
PGS000957	Essential (primary hypertension) (time-to-event)	HP:0001880	Eosinophilia	8	0.00068605	0.0011618	0.590508	0.554906	0.719047	0.5448	0.646591
PGS001503	Mean ISOVF in sagittal stratum on FA skeleton (R)	HP:0001880	Eosinophilia	8	-0.000700884	0.00117362	-0.5972	0.550431	0.719381	0.5453	0.646591
PGS000114	Juvenile Idiopathic Arthritis	HP:0001276	Hypertonia	25	-0.00170729	0.00210436	-0.811312	0.417268	0.248989	0.4197	0.646716
PGS000027	Body Mass Index	HP:0000939	Osteoporosis	16	-0.00393728	0.00164711	-2.39041	0.0169072	0.504842	0.0136	0.646752
PGS000076	Kidney cancer	HP:0000939	Osteoporosis	16	-0.00447686	0.00170934	-2.61906	0.00887367	0.553028	0.0096	0.646752
PGS000269	Myeloperoxidase (MPO) serum levels	HP:0000939	Osteoporosis	16	-0.00375609	0.00166661	-2.25373	0.0243044	0.478117	0.0225	0.646752
PGS000275	Platelet endothelial cell adhesion molecule (PECAM-1) serum levels	HP:0000939	Osteoporosis	16	-0.00422334	0.00167373	-2.52331	0.0116906	0.532321	0.0107	0.646752
PGS000708	Kidney failure	HP:0000939	Osteoporosis	16	-0.0037385	0.0016728	-2.23487	0.0255188	0.474552	0.0236	0.646752
PGS000955	Right heel broadband ultrasound attenuation	HP:0000939	Osteoporosis	16	-0.00425436	0.00171735	-2.47728	0.0133081	0.522637	0.0139	0.646752
PGS000956	Right heel quantitative ultrasound index (QUI), direct entry	HP:0000939	Osteoporosis	16	-0.00396996	0.00170973	-2.32198	0.0203187	0.491266	0.0214	0.646752
PGS001012	Number of falls in the last year	HP:0000939	Osteoporosis	16	0.00391418	0.00169257	2.31257	0.0208317	0.489431	0.0191	0.646752
PGS001039	Right heel bone mineral density (BMD) T-score, automated	HP:0000939	Osteoporosis	16	-0.00396993	0.00170972	-2.32197	0.0203188	0.491266	0.0201	0.646752
PGS001259	Hayfever/allergic rhinitis	HP:0000939	Osteoporosis	16	0.00395919	0.00169526	2.33545	0.0196032	0.493908	0.0181	0.646752
PGS001285	Allergic disease (hay fever, rhinitis, or eczema) (diagnosed by doctor)	HP:0000939	Osteoporosis	16	0.00399067	0.00169842	2.34963	0.0188738	0.496705	0.0192	0.646752
PGS001350	Fasting glucose	HP:0000939	Osteoporosis	16	0.00443467	0.00170976	2.59373	0.00955259	0.547477	0.0091	0.646752
PGS001404	Heel bone mineral density (BMD) (R)	HP:0000939	Osteoporosis	16	-0.00414763	0.00171608	-2.41693	0.0157273	0.510207	0.0145	0.646752
PGS001447	Mean FA in tapetum on FA skeleton (L)	HP:0000939	Osteoporosis	16	0.00397744	0.00169411	2.3478	0.0189665	0.496343	0.0173	0.646752
PGS001482	Mean ICVF in superior cerebellar peduncle on FA skeleton (L)	HP:0000939	Osteoporosis	16	0.0039882	0.00168243	2.3705	0.0178439	0.500851	0.0184	0.646752
PGS001483	Mean ICVF in superior cerebellar peduncle on FA skeleton (R)	HP:0000939	Osteoporosis	16	0.00399219	0.00168249	2.37279	0.0177339	0.501309	0.0206	0.646752
PGS001531	Speed of sound through heel (R)	HP:0000939	Osteoporosis	16	-0.00414936	0.00170261	-2.43705	0.0148807	0.514318	0.0146	0.646752
PGS001670	WA ICVF in tract forceps minor	HP:0000939	Osteoporosis	16	0.00394053	0.00167014	2.35941	0.0183851	0.498643	0.0161	0.646752
PGS001747	WA MD in tract cingulate gyrus part of cingulum (R)	HP:0000939	Osteoporosis	16	0.00388888	0.00167119	2.327	0.020049	0.49225	0.0206	0.646752
PGS001784	Abdominal aortic aneurysm	HP:0000939	Osteoporosis	16	0.00436845	0.00165933	2.63265	0.00852729	0.55603	0.0094	0.646752
PGS002053	Cerebrovascular disease	HP:0000939	Osteoporosis	16	0.00413804	0.00169921	2.43528	0.0149537	0.513954	0.0164	0.646752
PGS002076	Hyperplasia of prostate	HP:0000939	Osteoporosis	16	-0.00389736	0.00168193	-2.3172	0.020578	0.490333	0.0198	0.646752
PGS002163	Creatinine	HP:0000939	Osteoporosis	16	-0.00384075	0.00170342	-2.25473	0.0242413	0.478307	0.0235	0.646752
PGS002182	Gamma glutamyltransferase	HP:0000939	Osteoporosis	16	-0.00382482	0.00166852	-2.29235	0.021973	0.48551	0.0222	0.646752
PGS002345	Red Blood Cell Count	HP:0000939	Osteoporosis	16	-0.00393596	0.00168906	-2.33026	0.0198759	0.492889	0.0198	0.646752
PGS002853	BMI	HP:0000939	Osteoporosis	16	-0.00377096	0.00163121	-2.31176	0.0208764	0.489273	0.0231	0.646752
PGS003242	Creatine	HP:0000939	Osteoporosis	16	-0.00386187	0.00169564	-2.27753	0.0228434	0.482658	0.0222	0.646752
PGS003282	Cystatin C	HP:0000939	Osteoporosis	16	-0.00440521	0.0016916	-2.60416	0.0092675	0.549758	0.0083	0.646752
PGS003335	Bladder cancer	HP:0000939	Osteoporosis	16	-0.00380395	0.00167341	-2.27318	0.0231046	0.481825	0.023	0.646752
PGS001287	Psoriatic arthropathy	HP:0010893	Abnormal circulating phenylalanine concentration	11	0.0014095	0.00139406	1.01108	0.312082	0.336918	0.3119	0.646758
PGS001768	WA OD in tract medial lemniscus (L)	HP:0010893	Abnormal circulating phenylalanine concentration	11	-0.00139081	0.00138301	-1.00564	0.314692	0.336455	0.3124	0.646758
PGS001571	Volume of grey matter in Intracalcarine Cortex (L)	HP:0001272	Cerebellar atrophy	5	-0.00146548	0.000967431	-1.51482	0.129952	0.214925	0.1292	0.64678
PGS002227	Mean sphered cell volume	HP:0001272	Cerebellar atrophy	5	0.00143273	0.000937925	1.52755	0.126757	0.21656	0.129	0.64678
PGS000229	Fractalkine (CX3CL1) serum levels	HP:0001601	Laryngomalacia	43	0.00179477	0.0027277	0.657978	0.510616	0.287187	0.5076	0.646825
PGS000874	Chronic lymphocytic leukemia	HP:0001601	Laryngomalacia	43	-0.00182243	0.00269947	-0.675106	0.499674	0.288158	0.5047	0.646825
PGS002093	Hallux valgus (Bunion)	HP:0001601	Laryngomalacia	43	0.00182025	0.00275512	0.660678	0.508883	0.287339	0.5072	0.646825
PGS002107	Diagnosed with coeliac disease or gluten sensitivity	HP:0001601	Laryngomalacia	43	0.00179558	0.00273669	0.656114	0.511815	0.287083	0.5069	0.646825
PGS003392	Lung squamous cell carcinoma	HP:0001601	Laryngomalacia	43	0.00185522	0.00276667	0.67056	0.502567	0.287898	0.5055	0.646825
PGS001033	Other coagulation defects (time-to-event)	HP:0007018	Attention deficit hyperactivity disorder	263	0.00698359	0.00643646	1.085	0.27803	1.82013	0.2775	0.646858
PGS002029	Disorders of lipoid metabolism	HP:0007018	Attention deficit hyperactivity disorder	263	0.00686998	0.00626443	1.09667	0.272899	1.82124	0.2777	0.646858
PGS001441	Mean FA in superior corona radiata on FA skeleton (L)	HP:0010893	Abnormal circulating phenylalanine concentration	11	-0.00145519	0.00141295	-1.0299	0.303162	0.338539	0.3131	0.646859
PGS001254	Dupuytren's contracture	HP:0007018	Attention deficit hyperactivity disorder	263	-0.00696367	0.00644828	-1.07993	0.280285	1.81965	0.2792	0.64692
PGS002769	Seropositive rheumatoid arthritis	HP:0007018	Attention deficit hyperactivity disorder	263	-0.00705438	0.00643981	-1.09543	0.273438	1.82112	0.2789	0.64692
PGS000218	Agouti-related protein (AGRP) serum levels	HP:0002301	Hemiplegia	6	-0.00184131	0.00102339	-1.79923	0.072109	0.246423	0.0754	0.646939
PGS000460	Squamous cell carcinoma	HP:0002301	Hemiplegia	6	0.00181096	0.00103459	1.7504	0.0801781	0.239116	0.0759	0.646939
PGS000874	Chronic lymphocytic leukemia	HP:0002301	Hemiplegia	6	-0.00183032	0.00101654	-1.80053	0.0719042	0.24662	0.0717	0.646939
PGS000928	Other non-toxic goitre (time-to-event)	HP:0002301	Hemiplegia	6	0.00188362	0.00102082	1.84521	0.0651319	0.253486	0.0646	0.646939
PGS001318	Disorders of lipoprotein metabolism and other lipidaemias (time-to-event)	HP:0002301	Hemiplegia	6	-0.00180931	0.00101618	-1.78049	0.0751234	0.243595	0.0757	0.646939
PGS001363	3mm weak meridian (R)	HP:0002301	Hemiplegia	6	0.00186682	0.00103081	1.81102	0.0702651	0.248216	0.0722	0.646939
PGS001368	6mm weak meridian (R)	HP:0002301	Hemiplegia	6	0.00180453	0.00102162	1.76634	0.077468	0.241478	0.0741	0.646939
PGS001631	Volume of pallidum (L)	HP:0002301	Hemiplegia	6	0.00185064	0.00102195	1.81089	0.0702841	0.248198	0.0651	0.646939
PGS001711	WA L1 in tract superior thalamic radiation (L)	HP:0002301	Hemiplegia	6	0.00190207	0.00103615	1.83571	0.0665259	0.252012	0.0683	0.646939
PGS001712	WA L1 in tract superior thalamic radiation (R)	HP:0002301	Hemiplegia	6	0.00185761	0.0010284	1.80631	0.0709975	0.247498	0.0729	0.646939
PGS001714	WA L2 in tract acoustic radiation (R)	HP:0002301	Hemiplegia	6	0.00187632	0.00104533	1.79496	0.0727879	0.245775	0.0742	0.646939
PGS001725	WA L2 in tract superior longitudinal fasciculus (L)	HP:0002301	Hemiplegia	6	0.00187259	0.001034	1.81101	0.0702656	0.248216	0.0721	0.646939
PGS002062	Chronic airway obstruction	HP:0002301	Hemiplegia	6	0.00187977	0.00103048	1.82417	0.0682523	0.250232	0.068	0.646939
PGS002117	PP interval	HP:0002301	Hemiplegia	6	-0.00191073	0.00103115	-1.853	0.0640065	0.254701	0.0674	0.646939
PGS002130	Testosterone (female only)	HP:0002301	Hemiplegia	6	0.0018863	0.00104026	1.81329	0.0699134	0.248564	0.0704	0.646939
PGS002147	Immature reticulocyte fraction	HP:0002301	Hemiplegia	6	-0.00183665	0.00103243	-1.77896	0.0753748	0.243365	0.0731	0.646939
PGS002173	Heel bone mineral density (BMD)	HP:0002301	Hemiplegia	6	0.00196312	0.00106673	1.84032	0.0658467	0.252726	0.0677	0.646939
PGS002760	Epilepsy	HP:0002301	Hemiplegia	6	-0.00191286	0.00103677	-1.84502	0.0651602	0.253456	0.0685	0.646939
PGS003322	Insomnia	HP:0002301	Hemiplegia	6	0.0018795	0.00103506	1.81583	0.0695224	0.248953	0.0703	0.646939
PGS003391	Lung cancer	HP:0002301	Hemiplegia	6	0.00188396	0.00104261	1.80696	0.0708956	0.247598	0.0672	0.646939
PGS000286	Thrombomodulin (TM) serum levels	HP:0001047	Atopic dermatitis	10	0.00249513	0.00132432	1.88409	0.0596758	0.629916	0.0612	0.646999
PGS001728	WA L2 in tract uncinate fasciculus (R)	HP:0001047	Atopic dermatitis	10	-0.00246288	0.00131585	-1.8717	0.061371	0.627962	0.0602	0.646999
PGS001743	WA L3 in tract uncinate fasciculus (R)	HP:0001047	Atopic dermatitis	10	-0.0024369	0.00131172	-1.8578	0.0633221	0.625782	0.0607	0.646999
PGS002273	COVID-19 infection	HP:0001047	Atopic dermatitis	10	0.00248276	0.00133594	1.85844	0.0632312	0.625882	0.0617	0.646999
PGS002749	Total knee replacement	HP:0001047	Atopic dermatitis	10	-0.00242357	0.00130568	-1.85618	0.0635527	0.625529	0.0593	0.646999
PGS000995	Dentures	HP:0000541	Retinal detachment	5	-0.000284151	0.000945054	-0.300671	0.763692	0.69123	0.7641	0.646999
PGS001480	Mean ICVF in sagittal stratum on FA skeleton (L)	HP:0000541	Retinal detachment	5	-0.000281582	0.000944295	-0.298193	0.765582	0.691168	0.7658	0.646999
PGS001493	Mean ISOVF in anterior corona radiata on FA skeleton (L)	HP:0000541	Retinal detachment	5	-0.00029441	0.000950736	-0.309665	0.756843	0.691461	0.7651	0.646999
PGS001505	Mean ISOVF in superior corona radiata on FA skeleton (L)	HP:0000541	Retinal detachment	5	-0.000281098	0.000945141	-0.297414	0.766177	0.691149	0.7648	0.646999
PGS002219	Total protein	HP:0031801	Vocal cord dysfunction	5	-0.00102876	0.000931944	-1.10389	0.269754	0.182446	0.2651	0.647003
PGS003162	Vitamin B12	HP:0031801	Vocal cord dysfunction	5	-0.000966809	0.000954915	-1.01246	0.311424	0.174277	0.2645	0.647003
PGS002232	Stool Frequency	HP:0001601	Laryngomalacia	43	0.00184641	0.00271477	0.680135	0.496485	0.288448	0.5085	0.64702
PGS001574	Volume of grey matter in Lateral Occipital Cortex, inferior division (R)	HP:0001601	Laryngomalacia	43	0.00182237	0.00274477	0.663943	0.506791	0.287523	0.51	0.647028
PGS002912	Drinking Status	HP:0001601	Laryngomalacia	43	-0.001833	0.0027264	-0.672318	0.501447	0.287998	0.5094	0.647028
PGS001287	Psoriatic arthropathy	HP:0025502	Overweight	8	0.00181597	0.00119027	1.52568	0.127223	0.226412	0.1262	0.647064
PGS002753	Alzheimer's disease	HP:0025502	Overweight	8	0.00184833	0.00120161	1.53821	0.124131	0.228032	0.1266	0.647064
PGS001303	Other cataract (time-to-event)	HP:0006528	Chronic lung disease	22	0.00443258	0.00195175	2.27108	0.0232319	0.506727	0.0205	0.647068
PGS001650	WA FA in tract forceps major	HP:0000541	Retinal detachment	5	0.000273364	0.000935308	0.292272	0.770104	0.691021	0.7668	0.647161
PGS002282	Nonalcoholic fatty liver disease	HP:0001276	Hypertonia	25	-0.0016743	0.00207247	-0.807876	0.419243	0.248754	0.4215	0.647186
PGS002769	Seropositive rheumatoid arthritis	HP:0001276	Hypertonia	25	0.00169474	0.00211022	0.803111	0.421991	0.248428	0.4213	0.647186
PGS000264	Matrix metalloproteinase-1 (MMP-1) serum levels	HP:0001761	Pes cavus	10	-0.00306838	0.00133843	-2.29252	0.0219631	0.365229	0.0203	0.647239
PGS001690	WA ISOVF in tract anterior thalamic radiation (R)	HP:0001761	Pes cavus	10	-0.00315815	0.00135585	-2.32927	0.0199285	0.372381	0.0203	0.647239
PGS001487	Mean ICVF in superior fronto-occipital fasciculus on FA skeleton (R)	HP:0002910	Elevated hepatic transaminase	19	0.003145	0.00179844	1.74874	0.0804655	0.53852	0.0798	0.647242
PGS001683	WA ICVF in tract superior longitudinal fasciculus (R)	HP:0002910	Elevated hepatic transaminase	19	0.00323815	0.0018379	1.76187	0.0782202	0.540463	0.0797	0.647242
PGS002122	Red blood cell (erythrocyte) distribution width	HP:0002910	Elevated hepatic transaminase	19	0.00319799	0.00181681	1.76023	0.0784985	0.540219	0.0788	0.647242
PGS000217	Adrenomedullin (ADM) serum levels	HP:0012734	Ketotic hypoglycemia	5	0.00163226	0.000937187	1.74165	0.0816989	0.35045	0.083	0.647363
PGS001119	Left hand grip strength	HP:0012734	Ketotic hypoglycemia	5	-0.00162062	0.000938526	-1.72677	0.0843397	0.348276	0.0868	0.647363
PGS001308	Sjogren's syndrome/sicca syndrome	HP:0012734	Ketotic hypoglycemia	5	0.00158663	0.00095346	1.66408	0.0962296	0.339323	0.0853	0.647363
PGS001318	Disorders of lipoprotein metabolism and other lipidaemias (time-to-event)	HP:0012734	Ketotic hypoglycemia	5	0.00163134	0.000927331	1.75917	0.0786774	0.353032	0.0831	0.647363
PGS001319	Other metabolic disorders (time-to-event)	HP:0012734	Ketotic hypoglycemia	5	0.00172421	0.000929832	1.85433	0.0638169	0.367507	0.0883	0.647363
PGS001385	Degree bothered by headaches in the last 3 months	HP:0012734	Ketotic hypoglycemia	5	-0.00159502	0.000937748	-1.7009	0.0890927	0.344542	0.0889	0.647363
PGS001462	Mean ICVF in external capsule on FA skeleton (R)	HP:0012734	Ketotic hypoglycemia	5	0.00160626	0.00093106	1.72519	0.0846236	0.348046	0.0842	0.647363
PGS001667	WA ICVF in tract corticospinal tract (L)	HP:0012734	Ketotic hypoglycemia	5	0.00162546	0.000934711	1.739	0.0821656	0.35006	0.0884	0.647363
PGS001750	WA MD in tract inferior fronto-occipital fasciculus (L)	HP:0012734	Ketotic hypoglycemia	5	-0.00162407	0.000957737	-1.69573	0.0900679	0.343803	0.0883	0.647363
PGS001800	Forced expiratory volume (FEV1)	HP:0012734	Ketotic hypoglycemia	5	0.00166451	0.000960841	1.73235	0.0833425	0.349088	0.0829	0.647363
PGS002049	Pulmonary heart disease	HP:0012734	Ketotic hypoglycemia	5	0.00158272	0.000938345	1.68671	0.0917902	0.342518	0.0876	0.647363
PGS002130	Testosterone (female only)	HP:0012734	Ketotic hypoglycemia	5	-0.00162266	0.000949365	-1.70921	0.0875434	0.345735	0.0855	0.647363
PGS003043	Polyunsatturated Fatty Acids	HP:0012734	Ketotic hypoglycemia	5	0.00163256	0.000943037	1.73117	0.0835518	0.348916	0.0849	0.647363
PGS000236	Endothelial cell-specific molecule 1 (ESM-1) serum levels	HP:0030043	Hip subluxation	21	-0.00127105	0.00195721	-0.649417	0.516132	0.383456	0.5088	0.647387
PGS000925	Unspecified acute lower respiratory infection (time-to-event)	HP:0030043	Hip subluxation	21	0.00125153	0.00191808	0.652492	0.514147	0.383625	0.5113	0.647387
PGS000999	Comparative body size at age 10	HP:0030043	Hip subluxation	21	-0.0012297	0.00187228	-0.656792	0.511378	0.383863	0.5089	0.647387
PGS001255	Otosclerosis (time-to-event)	HP:0030043	Hip subluxation	21	-0.00125574	0.00190102	-0.66056	0.508959	0.384073	0.5109	0.647387
PGS001496	Mean ISOVF in cingulum cingulate gyrus on FA skeleton (L)	HP:0030043	Hip subluxation	21	-0.00129011	0.00195112	-0.661212	0.508541	0.384109	0.5114	0.647387
PGS001657	WA FA in tract posterior thalamic radiation (R)	HP:0030043	Hip subluxation	21	-0.00125239	0.00191687	-0.653353	0.513593	0.383672	0.5101	0.647387
PGS001710	WA L1 in tract superior longitudinal fasciculus (R)	HP:0030043	Hip subluxation	21	0.00123329	0.00188812	0.653187	0.513699	0.383663	0.5071	0.647387
PGS003361	Age of smoking initiation	HP:0030043	Hip subluxation	21	0.00130812	0.0019511	0.670455	0.502634	0.38463	0.5068	0.647387
PGS003390	Head and neck squamous cell carcinoma	HP:0030043	Hip subluxation	21	0.001292	0.00196383	0.6579	0.510666	0.383924	0.5096	0.647387
PGS001425	Mean FA in fornix cres+stria terminalis on FA skeleton (R)	HP:0001987	Hyperammonemia	6	0.00273602	0.00103717	2.63796	0.00839536	0.531719	0.009	0.647437
PGS001730	WA L3 in tract anterior thalamic radiation (L)	HP:0001987	Hyperammonemia	6	-0.00260877	0.00102984	-2.53318	0.0113673	0.508974	0.0088	0.647437
PGS002079	Irregular menstrual cycle/bleeding	HP:0001987	Hyperammonemia	6	0.00275519	0.00103866	2.65264	0.00803984	0.534979	0.008	0.647437
PGS001396	Frequency of unenthusiasm / disinterest in last 2 weeks	HP:0004324	Increased body weight	57	0.00677625	0.00315318	2.14902	0.0317339	0.463698	0.0311	0.647437
PGS002210	Use of sun/uv protection	HP:0004324	Increased body weight	57	-0.00672821	0.00311537	-2.15968	0.0308974	0.465649	0.0315	0.647437
PGS002725	Ischemic stroke	HP:0003198	Myopathy	5	-0.00118797	0.000941969	-1.26115	0.207379	0.338605	0.2091	0.647523
PGS000460	Squamous cell carcinoma	HP:0000646	Amblyopia	24	0.00229405	0.00205983	1.11371	0.265518	0.383541	0.2556	0.647551
PGS001563	Volume of grey matter in Hippocampus (L)	HP:0001276	Hypertonia	25	0.00168368	0.00210948	0.798148	0.424864	0.248092	0.4225	0.647573
PGS001465	Mean ICVF in fornix on FA skeleton	HP:0030043	Hip subluxation	21	0.00126938	0.00191028	0.664499	0.506436	0.384293	0.513	0.647617
PGS001534	Total Volume of white matter hyperintensities (from T1 and T2 FLAIR images)	HP:0030043	Hip subluxation	21	-0.0012981	0.00195472	-0.664086	0.5067	0.38427	0.5131	0.647617
PGS000241	Galanin peptides (GAL) serum levels	HP:0003388	Easy fatigability	22	0.00544651	0.00194942	2.79392	0.00524936	0.555839	0.0053	0.647637
PGS000275	Platelet endothelial cell adhesion molecule (PECAM-1) serum levels	HP:0003388	Easy fatigability	22	0.00559985	0.00195975	2.85743	0.00430817	0.570942	0.0048	0.647637
PGS000281	Resistin (RETN) serum levels	HP:0003388	Easy fatigability	22	0.00545333	0.00198894	2.74183	0.00615579	0.543703	0.0067	0.647637
PGS000927	Other dermatitis (time-to-event)	HP:0003388	Easy fatigability	22	-0.00571709	0.00195758	-2.92049	0.00352792	0.586268	0.0038	0.647637
PGS002169	Whole body fat mass	HP:0003388	Easy fatigability	22	0.00523759	0.00191948	2.72865	0.00640653	0.540667	0.0058	0.647637
PGS002176	Hip circumference	HP:0003388	Easy fatigability	22	0.00533517	0.00194138	2.74813	0.00603915	0.545158	0.0045	0.647637
PGS002201	Waist circumference	HP:0003388	Easy fatigability	22	0.00579898	0.00191185	3.03318	0.00244618	0.614479	0.0034	0.647637
PGS002210	Use of sun/uv protection	HP:0003388	Easy fatigability	22	0.00534601	0.00194922	2.74264	0.00614073	0.543889	0.0068	0.647637
PGS003387	Esophageal adenocarcinoma or Barrett‚Äôs esophagus	HP:0003388	Easy fatigability	22	0.00533845	0.00195116	2.73604	0.00626477	0.542368	0.0057	0.647637
PGS001645	WA FA in tract anterior thalamic radiation (L)	HP:0000541	Retinal detachment	5	0.000280282	0.000925297	0.30291	0.761985	0.691287	0.7687	0.647653
PGS002179	Impedance of whole body	HP:0000541	Retinal detachment	5	-0.000279443	0.000920991	-0.303416	0.7616	0.6913	0.769	0.647653
PGS002340	Mean Platelet Volume	HP:0007018	Attention deficit hyperactivity disorder	263	-0.00688996	0.00643485	-1.07073	0.284402	1.81879	0.2803	0.64776
PGS000293	Urokinase plasminogen activator surface receptor (U-PAR) serum levels	HP:0002091	Restrictive ventilatory defect	23	0.00388689	0.00200187	1.94163	0.052301	0.248938	0.0535	0.647781
PGS000617	Cancer of eye	HP:0002091	Restrictive ventilatory defect	23	0.00381182	0.00199057	1.91494	0.0556206	0.244585	0.0543	0.647781
PGS001005	Number of self reported cancers	HP:0002091	Restrictive ventilatory defect	23	0.00389805	0.00205608	1.89587	0.058099	0.241511	0.0539	0.647781
PGS001571	Volume of grey matter in Intracalcarine Cortex (L)	HP:0002091	Restrictive ventilatory defect	23	-0.00400585	0.00206667	-1.93831	0.0527046	0.248394	0.0526	0.647781
PGS002333	High Light Scatter Reticulocyte Count	HP:0001347	Hyperreflexia	7	-0.00249832	0.00110157	-2.26795	0.023422	0.451406	0.0235	0.647792
PGS000262	Myoglobin (MB) serum levels	HP:0001363	Craniosynostosis	20	-0.00263678	0.00186945	-1.41046	0.158536	0.30281	0.1612	0.647897
PGS000907	Major depressive disorder	HP:0001363	Craniosynostosis	20	-0.00259987	0.00185546	-1.4012	0.161284	0.30171	0.1609	0.647897
PGS001301	Malabsorption/coeliac disease	HP:0001363	Craniosynostosis	20	-0.00258252	0.00184563	-1.39926	0.161866	0.30148	0.1603	0.647897
PGS002136	Recent feelings of foreboding	HP:0001363	Craniosynostosis	20	-0.00260691	0.00186168	-1.4003	0.161555	0.301603	0.1605	0.647897
PGS002338	Lymphocyte Count	HP:0001363	Craniosynostosis	20	0.00264488	0.00188465	1.40338	0.160633	0.301968	0.1611	0.647897
PGS001544	Volume of grey matter	HP:0040197	Encephalomalacia	6	0.0013876	0.00101589	1.3659	0.172101	0.28672	0.1608	0.647905
PGS002040	Retinal detachments and defects	HP:0001276	Hypertonia	25	-0.00169682	0.00207628	-0.81724	0.413873	0.249398	0.4235	0.647959
PGS001719	WA L2 in tract forceps major	HP:0001382	Joint hypermobility	113	0.0037041	0.00439624	0.842563	0.399558	1.27952	0.4066	0.647988
PGS000197	Spondyloarthroparthy	HP:0006530	Abnormal pulmonary interstitial morphology	5	0.00128913	0.000948394	1.35927	0.17419	0.288265	0.1724	0.648035
PGS000245	Proheparin-binding EGF-like growth factor (HB-EGF) serum levels	HP:0006530	Abnormal pulmonary interstitial morphology	5	-0.00120502	0.000952542	-1.26505	0.205977	0.277841	0.21	0.648035
PGS000247	Kallikrein-11 (hK11) serum levels	HP:0006530	Abnormal pulmonary interstitial morphology	5	-0.00126977	0.000965483	-1.31516	0.188582	0.283292	0.1919	0.648035
PGS000249	Interleukin-18 (IL-18) serum levels	HP:0006530	Abnormal pulmonary interstitial morphology	5	0.00115239	0.0009541	1.20783	0.227233	0.271874	0.23	0.648035
PGS000267	Matrix metalloproteinase-3 (MMP-3) serum levels	HP:0006530	Abnormal pulmonary interstitial morphology	5	-0.00113704	0.000936194	-1.21453	0.224665	0.272559	0.2268	0.648035
PGS000281	Resistin (RETN) serum levels	HP:0006530	Abnormal pulmonary interstitial morphology	5	-0.00122527	0.00095286	-1.28589	0.198607	0.280082	0.2017	0.648035
PGS000351	Invasive epithelial ovarian cancer	HP:0006530	Abnormal pulmonary interstitial morphology	5	0.0013712	0.00093646	1.46424	0.143262	0.300757	0.1423	0.648035
PGS000354	Any Cancer	HP:0006530	Abnormal pulmonary interstitial morphology	5	0.00126828	0.000938876	1.35085	0.176873	0.287303	0.1902	0.648035
PGS000359	Cancer of tongue	HP:0006530	Abnormal pulmonary interstitial morphology	5	-0.00119287	0.000946074	-1.26087	0.207481	0.277395	0.2116	0.648035
PGS000405	Skin cancer	HP:0006530	Abnormal pulmonary interstitial morphology	5	0.00126081	0.000955798	1.31912	0.187256	0.283732	0.1911	0.648035
PGS000543	Cancer of other female genital organs	HP:0006530	Abnormal pulmonary interstitial morphology	5	-0.00129078	0.000973908	-1.32536	0.185179	0.284428	0.1723	0.648035
PGS000597	Malignant neoplasm of testis	HP:0006530	Abnormal pulmonary interstitial morphology	5	0.00115434	0.000934334	1.23547	0.21678	0.274722	0.219	0.648035
PGS000620	Cancer of brain	HP:0006530	Abnormal pulmonary interstitial morphology	5	-0.0011961	0.000931809	-1.28363	0.199397	0.279837	0.2003	0.648035
PGS000645	Lymphoid leukemia	HP:0006530	Abnormal pulmonary interstitial morphology	5	0.00111977	0.000940446	1.19067	0.233901	0.270139	0.2301	0.648035
PGS000656	Non-alcoholic fatty liver disease activity score	HP:0006530	Abnormal pulmonary interstitial morphology	5	-0.00118695	0.000929893	-1.27644	0.201925	0.279061	0.2065	0.648035
PGS000704	Alcoholic cirrhosis	HP:0006530	Abnormal pulmonary interstitial morphology	5	0.0013144	0.000939049	1.39972	0.16173	0.292969	0.1635	0.648035
PGS000705	Gallstones	HP:0006530	Abnormal pulmonary interstitial morphology	5	0.00137334	0.000950071	1.44552	0.148445	0.298462	0.1477	0.648035
PGS000717	Adult life body size	HP:0006530	Abnormal pulmonary interstitial morphology	5	-0.00128908	0.000939775	-1.37169	0.170289	0.289695	0.169	0.648035
PGS000728	Chronic kidney disease	HP:0006530	Abnormal pulmonary interstitial morphology	5	-0.00127937	0.000976775	-1.30979	0.190394	0.282698	0.1881	0.648035
PGS000843	WHR adjusted for BMI	HP:0006530	Abnormal pulmonary interstitial morphology	5	-0.00117371	0.000943354	-1.24419	0.213553	0.275634	0.2156	0.648035
PGS000879	Intraocular pressure	HP:0006530	Abnormal pulmonary interstitial morphology	5	-0.00136539	0.000936325	-1.45825	0.144905	0.30002	0.1436	0.648035
PGS000924	Disorders of porphyrin and bilirubin metabolism (time-to-event)	HP:0006530	Abnormal pulmonary interstitial morphology	5	-0.00133159	0.000951028	-1.40016	0.161597	0.293021	0.1669	0.648035
PGS000932	Other intervertebral disk disorders (time-to-event)	HP:0006530	Abnormal pulmonary interstitial morphology	5	-0.0011916	0.000955153	-1.24755	0.212319	0.275987	0.2139	0.648035
PGS000940	Intestinal malabsorption (time-to-event)	HP:0006530	Abnormal pulmonary interstitial morphology	5	0.00134947	0.000927356	1.45518	0.145752	0.299643	0.1411	0.648035
PGS000954	Left heel quantitative ultrasound index (QUI), direct entry	HP:0006530	Abnormal pulmonary interstitial morphology	5	-0.00137105	0.00095481	-1.43594	0.151151	0.297299	0.1529	0.648035
PGS000959	Connective tissue disorder	HP:0006530	Abnormal pulmonary interstitial morphology	5	-0.00136802	0.000953237	-1.43513	0.151382	0.297201	0.1451	0.648035
PGS000963	Follicular cysts of skin and subcutaneous tissue (time-to-event)	HP:0006530	Abnormal pulmonary interstitial morphology	5	0.00108349	0.000955639	1.13378	0.257001	0.264562	0.1986	0.648035
PGS000972	Microalbumin [> 40 mg/L]	HP:0006530	Abnormal pulmonary interstitial morphology	5	0.00123272	0.000955251	1.29047	0.197015	0.280579	0.1965	0.648035
PGS000984	Frequency of playing computer games	HP:0006530	Abnormal pulmonary interstitial morphology	5	0.00118299	0.00094489	1.25198	0.2107	0.276454	0.222	0.648035
PGS000995	Dentures	HP:0006530	Abnormal pulmonary interstitial morphology	5	0.00128456	0.000946969	1.35649	0.175072	0.287947	0.1824	0.648035
PGS001011	Viral warts (time-to-event)	HP:0006530	Abnormal pulmonary interstitial morphology	5	-0.00106383	0.000936453	-1.13602	0.256063	0.264776	0.1948	0.648035
PGS001014	Other disorders of pancreatic internal secretion (time-to-event)	HP:0006530	Abnormal pulmonary interstitial morphology	5	-0.0013099	0.000936886	-1.39814	0.162201	0.292784	0.1621	0.648035
PGS001025	Nonrheumatic aortic valve disorders (time-to-event)	HP:0006530	Abnormal pulmonary interstitial morphology	5	-0.00115838	0.000943649	-1.22756	0.219736	0.2739	0.2207	0.648035
PGS001033	Other coagulation defects (time-to-event)	HP:0006530	Abnormal pulmonary interstitial morphology	5	0.00128759	0.000947036	1.3596	0.174085	0.288304	0.1591	0.648035
PGS001038	Left heel bone mineral density (BMD) T-score, automated	HP:0006530	Abnormal pulmonary interstitial morphology	5	-0.00137026	0.000954781	-1.43515	0.151376	0.297203	0.152	0.648035
PGS001039	Right heel bone mineral density (BMD) T-score, automated	HP:0006530	Abnormal pulmonary interstitial morphology	5	-0.00112917	0.000959053	-1.17738	0.239161	0.268812	0.2294	0.648035
PGS001044	Glucosamine intake	HP:0006530	Abnormal pulmonary interstitial morphology	5	0.00125927	0.000939408	1.3405	0.180212	0.286129	0.1759	0.648035
PGS001076	Eosinophill %	HP:0006530	Abnormal pulmonary interstitial morphology	5	0.00136154	0.000930653	1.46299	0.143602	0.300604	0.1471	0.648035
PGS001117	Started insulin within one year diagnosis of diabetes	HP:0006530	Abnormal pulmonary interstitial morphology	5	-0.00122484	0.000930884	-1.31578	0.188375	0.283361	0.1932	0.648035
PGS001137	Retinal detachment	HP:0006530	Abnormal pulmonary interstitial morphology	5	-0.00118147	0.000933919	-1.26507	0.205972	0.277842	0.204	0.648035
PGS001138	Rheumatoid factor [> 16 IU/mL]	HP:0006530	Abnormal pulmonary interstitial morphology	5	-0.00129579	0.000936867	-1.38311	0.166763	0.291021	0.1683	0.648035
PGS001153	Folic acid or folate (Vitamin B9)	HP:0006530	Abnormal pulmonary interstitial morphology	5	-0.00113922	0.000939471	-1.21261	0.225399	0.272363	0.2306	0.648035
PGS001156	Impedance (right arm)	HP:0006530	Abnormal pulmonary interstitial morphology	5	0.0011551	0.000929244	1.24305	0.213972	0.275514	0.2132	0.648035
PGS001165	Arm fat free mass (L)	HP:0006530	Abnormal pulmonary interstitial morphology	5	-0.00113647	0.000933699	-1.21717	0.223659	0.27283	0.2193	0.648035
PGS001172	Eosinophill count	HP:0006530	Abnormal pulmonary interstitial morphology	5	0.00123556	0.00093573	1.32043	0.186821	0.283877	0.1829	0.648035
PGS001234	Left arm mass (predicted)	HP:0006530	Abnormal pulmonary interstitial morphology	5	-0.00133141	0.000936285	-1.42202	0.155153	0.295621	0.1503	0.648035
PGS001262	Vascular/heart problems diagnosed by doctor Angina	HP:0006530	Abnormal pulmonary interstitial morphology	5	0.00122126	0.000937824	1.30223	0.192966	0.281865	0.1944	0.648035
PGS001303	Other cataract (time-to-event)	HP:0006530	Abnormal pulmonary interstitial morphology	5	-0.00123728	0.000934852	-1.3235	0.185797	0.28422	0.1853	0.648035
PGS001309	Other rheumatoid arthritis (time-to-event)	HP:0006530	Abnormal pulmonary interstitial morphology	5	-0.00130935	0.000949607	-1.37884	0.168075	0.290524	0.1749	0.648035
PGS001328	Family history of diabetes	HP:0006530	Abnormal pulmonary interstitial morphology	5	0.00138888	0.000948026	1.46502	0.143048	0.300854	0.1387	0.648035
PGS001393	Father's age at death	HP:0006530	Abnormal pulmonary interstitial morphology	5	-0.00130687	0.000941187	-1.38853	0.165105	0.291655	0.1642	0.648035
PGS001398	Friendship satisfaction	HP:0006530	Abnormal pulmonary interstitial morphology	5	0.00119901	0.000958412	1.25103	0.211046	0.276354	0.2114	0.648035
PGS001403	Heel bone mineral density (BMD) (L)	HP:0006530	Abnormal pulmonary interstitial morphology	5	-0.00133869	0.000955907	-1.40044	0.161511	0.293055	0.1638	0.648035
PGS001404	Heel bone mineral density (BMD) (R)	HP:0006530	Abnormal pulmonary interstitial morphology	5	-0.00132737	0.000962605	-1.37893	0.168045	0.290535	0.1739	0.648035
PGS001413	LV stroke volume	HP:0006530	Abnormal pulmonary interstitial morphology	5	-0.00137514	0.000948046	-1.4505	0.147051	0.29907	0.1505	0.648035
PGS001417	Mean FA in body of corpus callosum on FA skeleton	HP:0006530	Abnormal pulmonary interstitial morphology	5	-0.00134255	0.000957232	-1.40253	0.160888	0.293302	0.1561	0.648035
PGS001425	Mean FA in fornix cres+stria terminalis on FA skeleton (R)	HP:0006530	Abnormal pulmonary interstitial morphology	5	0.00114458	0.000948239	1.20705	0.227532	0.271795	0.2271	0.648035
PGS001429	Mean FA in middle cerebellar peduncle on FA skeleton	HP:0006530	Abnormal pulmonary interstitial morphology	5	-0.00125463	0.000954316	-1.31469	0.18874	0.28324	0.1851	0.648035
PGS001431	Mean FA in posterior limb of internal capsule on FA skeleton (R)	HP:0006530	Abnormal pulmonary interstitial morphology	5	-0.00124775	0.000944819	-1.32063	0.186754	0.283899	0.1846	0.648035
PGS001441	Mean FA in superior corona radiata on FA skeleton (L)	HP:0006530	Abnormal pulmonary interstitial morphology	5	-0.00137422	0.000954009	-1.44047	0.149867	0.297848	0.1577	0.648035
PGS001484	Mean ICVF in superior corona radiata on FA skeleton (L)	HP:0006530	Abnormal pulmonary interstitial morphology	5	-0.00130519	0.000932827	-1.39918	0.16189	0.292906	0.1579	0.648035
PGS001485	Mean ICVF in superior corona radiata on FA skeleton (R)	HP:0006530	Abnormal pulmonary interstitial morphology	5	-0.00122154	0.00092971	-1.3139	0.189008	0.283152	0.1868	0.648035
PGS001487	Mean ICVF in superior fronto-occipital fasciculus on FA skeleton (R)	HP:0006530	Abnormal pulmonary interstitial morphology	5	-0.00117536	0.000926518	-1.26858	0.204717	0.278217	0.2022	0.648035
PGS001498	Mean ISOVF in external capsule on FA skeleton (L)	HP:0006530	Abnormal pulmonary interstitial morphology	5	0.00127645	0.000925242	1.37959	0.167844	0.290611	0.1718	0.648035
PGS001499	Mean ISOVF in fornix on FA skeleton	HP:0006530	Abnormal pulmonary interstitial morphology	5	-0.00119702	0.000946282	-1.26498	0.206004	0.277833	0.2094	0.648035
PGS001510	Median T2star in pallidum (R)	HP:0006530	Abnormal pulmonary interstitial morphology	5	0.00123129	0.000931027	1.32251	0.186127	0.284109	0.1851	0.648035
PGS001519	Position of pulse wave notch	HP:0006530	Abnormal pulmonary interstitial morphology	5	0.00115005	0.00093872	1.22513	0.220649	0.273649	0.2287	0.648035
PGS001531	Speed of sound through heel (R)	HP:0006530	Abnormal pulmonary interstitial morphology	5	-0.00125464	0.000955107	-1.31361	0.189104	0.28312	0.1885	0.648035
PGS001555	Volume of grey matter in Crus II Cerebellum (R)	HP:0006530	Abnormal pulmonary interstitial morphology	5	0.00141427	0.000976858	1.44778	0.147812	0.298737	0.1506	0.648035
PGS001569	Volume of grey matter in Insular Cortex (L)	HP:0006530	Abnormal pulmonary interstitial morphology	5	-0.0012924	0.000940572	-1.37406	0.169555	0.289969	0.165	0.648035
PGS001584	Volume of grey matter in Parahippocampal Gyrus, anterior division (R)	HP:0006530	Abnormal pulmonary interstitial morphology	5	-0.00116882	0.000944655	-1.2373	0.2161	0.274912	0.222	0.648035
PGS001596	Volume of grey matter in Subcallosal Cortex (R)	HP:0006530	Abnormal pulmonary interstitial morphology	5	-0.00124694	0.000941883	-1.32388	0.185672	0.284262	0.1799	0.648035
PGS001599	Volume of grey matter in Superior Temporal Gyrus, anterior division (L)	HP:0006530	Abnormal pulmonary interstitial morphology	5	0.00125908	0.000933562	1.34869	0.177566	0.287057	0.1794	0.648035
PGS001614	Volume of grey matter in Vermis Crus II Cerebellum	HP:0006530	Abnormal pulmonary interstitial morphology	5	-0.00124281	0.000951481	-1.30619	0.191616	0.2823	0.1831	0.648035
PGS001634	Volume of peripheral cortical grey matter (normalised for head size)	HP:0006530	Abnormal pulmonary interstitial morphology	5	0.00111639	0.000934398	1.19477	0.232297	0.270551	0.2306	0.648035
PGS001669	WA ICVF in tract forceps major	HP:0006530	Abnormal pulmonary interstitial morphology	5	-0.00120735	0.000936758	-1.28886	0.197572	0.280405	0.2002	0.648035
PGS001670	WA ICVF in tract forceps minor	HP:0006530	Abnormal pulmonary interstitial morphology	5	-0.00116899	0.00093685	-1.24779	0.212232	0.276012	0.2093	0.648035
PGS001672	WA ICVF in tract inferior fronto-occipital fasciculus (R)	HP:0006530	Abnormal pulmonary interstitial morphology	5	-0.00116804	0.000940795	-1.24155	0.214525	0.275357	0.2155	0.648035
PGS001674	WA ICVF in tract inferior longitudinal fasciculus (R)	HP:0006530	Abnormal pulmonary interstitial morphology	5	-0.00128859	0.00094683	-1.36095	0.173658	0.288458	0.1777	0.648035
PGS001696	WA ISOVF in tract inferior longitudinal fasciculus (R)	HP:0006530	Abnormal pulmonary interstitial morphology	5	0.00117992	0.00093266	1.26511	0.205956	0.277847	0.2077	0.648035
PGS001713	WA L1 in tract uncinate fasciculus (L)	HP:0006530	Abnormal pulmonary interstitial morphology	5	0.00116988	0.000940807	1.24348	0.213813	0.27556	0.2131	0.648035
PGS001714	WA L2 in tract acoustic radiation (R)	HP:0006530	Abnormal pulmonary interstitial morphology	5	0.00124208	0.000954277	1.30159	0.193183	0.281795	0.1849	0.648035
PGS001723	WA L2 in tract inferior longitudinal fasciculus (L)	HP:0006530	Abnormal pulmonary interstitial morphology	5	0.0011553	0.000952588	1.2128	0.225329	0.272381	0.2229	0.648035
PGS001724	WA L2 in tract inferior longitudinal fasciculus (R)	HP:0006530	Abnormal pulmonary interstitial morphology	5	0.00133917	0.000949502	1.41039	0.158556	0.294233	0.1547	0.648035
PGS001730	WA L3 in tract anterior thalamic radiation (L)	HP:0006530	Abnormal pulmonary interstitial morphology	5	0.0011995	0.000941396	1.27417	0.202727	0.278817	0.2026	0.648035
PGS001733	WA L3 in tract cingulate gyrus part of cingulum (R)	HP:0006530	Abnormal pulmonary interstitial morphology	5	0.00133265	0.000925573	1.43981	0.150054	0.297767	0.1467	0.648035
PGS001739	WA L3 in tract superior longitudinal fasciculus (L)	HP:0006530	Abnormal pulmonary interstitial morphology	5	0.00122902	0.000945843	1.29939	0.193936	0.281554	0.1937	0.648035
PGS001749	WA MD in tract forceps minor	HP:0006530	Abnormal pulmonary interstitial morphology	5	0.00125944	0.00092993	1.35434	0.175758	0.287701	0.1792	0.648035
PGS001752	WA MD in tract inferior longitudinal fasciculus (L)	HP:0006530	Abnormal pulmonary interstitial morphology	5	0.00126478	0.000952121	1.32838	0.184181	0.284765	0.1773	0.648035
PGS001766	WA OD in tract corticospinal tract (L)	HP:0006530	Abnormal pulmonary interstitial morphology	5	0.00120828	0.000932126	1.29626	0.195012	0.281211	0.1938	0.648035
PGS001779	Brugada syndrome	HP:0006530	Abnormal pulmonary interstitial morphology	5	-0.00128856	0.000956038	-1.34781	0.177848	0.286958	0.176	0.648035
PGS001785	Acute appendicitis	HP:0006530	Abnormal pulmonary interstitial morphology	5	-0.00128527	0.000924599	-1.39009	0.164634	0.291837	0.1618	0.648035
PGS001786	Appendectomy	HP:0006530	Abnormal pulmonary interstitial morphology	5	-0.00134015	0.000933831	-1.43512	0.151386	0.297199	0.1526	0.648035
PGS001852	Duodenitis	HP:0006530	Abnormal pulmonary interstitial morphology	5	0.00137522	0.000944045	1.45673	0.145324	0.299833	0.1444	0.648035
PGS001879	Ganglion and cyst of synovium, tendon, and bursa	HP:0006530	Abnormal pulmonary interstitial morphology	5	0.00126151	0.000928496	1.35865	0.174386	0.288195	0.1789	0.648035
PGS002021	Benign neoplasm of uterus	HP:0006530	Abnormal pulmonary interstitial morphology	5	-0.00131141	0.000950169	-1.38019	0.16766	0.290681	0.164	0.648035
PGS002022	Nontoxic multinodular goiter	HP:0006530	Abnormal pulmonary interstitial morphology	5	0.00120322	0.000936606	1.28466	0.199038	0.279948	0.2003	0.648035
PGS002032	Disorders of bilirubin excretion	HP:0006530	Abnormal pulmonary interstitial morphology	5	-0.00140009	0.000955132	-1.46586	0.142819	0.300958	0.1654	0.648035
PGS002069	Functional digestive disorders	HP:0006530	Abnormal pulmonary interstitial morphology	5	0.0011481	0.000951776	1.20627	0.227834	0.271716	0.2274	0.648035
PGS002072	Cholelithiasis and cholecystitis	HP:0006530	Abnormal pulmonary interstitial morphology	5	0.00113962	0.000935578	1.2181	0.223309	0.272925	0.2218	0.648035
PGS002077	Endometriosis	HP:0006530	Abnormal pulmonary interstitial morphology	5	0.00127549	0.000960727	1.32763	0.184428	0.284681	0.1839	0.648035
PGS002097	Allergy/adverse effect of penicillin	HP:0006530	Abnormal pulmonary interstitial morphology	5	-0.00117662	0.000942266	-1.24871	0.211894	0.276109	0.2105	0.648035
PGS002129	Length of menstrual cycle	HP:0006530	Abnormal pulmonary interstitial morphology	5	-0.00139849	0.0009472	-1.47645	0.139956	0.302271	0.1369	0.648035
PGS002136	Recent feelings of foreboding	HP:0006530	Abnormal pulmonary interstitial morphology	5	0.0012027	0.000933897	1.28783	0.19793	0.280293	0.1934	0.648035
PGS002142	Haemoglobin concentration	HP:0006530	Abnormal pulmonary interstitial morphology	5	0.0012554	0.00092925	1.35098	0.176831	0.287318	0.1725	0.648035
PGS002153	General happiness with own health	HP:0006530	Abnormal pulmonary interstitial morphology	5	0.00113097	0.000941355	1.20142	0.229707	0.271224	0.2298	0.648035
PGS002157	Alkaline phosphatase	HP:0006530	Abnormal pulmonary interstitial morphology	5	-0.00131987	0.000920536	-1.4338	0.151761	0.29704	0.151	0.648035
PGS002166	QRS duration	HP:0006530	Abnormal pulmonary interstitial morphology	5	-0.00115404	0.000938811	-1.22926	0.219096	0.274077	0.2188	0.648035
PGS002184	Mean carotid IMT (intima-medial thickness) at 120/150/210/240 degrees	HP:0006530	Abnormal pulmonary interstitial morphology	5	-0.00136698	0.000956847	-1.42863	0.153243	0.296416	0.1611	0.648035
PGS002204	Hair/balding pattern	HP:0006530	Abnormal pulmonary interstitial morphology	5	0.00113008	0.000924169	1.22281	0.221525	0.273409	0.2227	0.648035
PGS002216	Phosphate	HP:0006530	Abnormal pulmonary interstitial morphology	5	-0.0011851	0.000944695	-1.25448	0.20979	0.276718	0.218	0.648035
PGS002236	Ascending aorta diameter (MRI-derived)	HP:0006530	Abnormal pulmonary interstitial morphology	5	-0.00138353	0.000949608	-1.45695	0.145262	0.299861	0.1401	0.648035
PGS002279	Reduced left ventricular ejection fraction	HP:0006530	Abnormal pulmonary interstitial morphology	5	0.0012052	0.000946137	1.27382	0.202854	0.278779	0.199	0.648035
PGS002305	Chronic lymphoid leukemia	HP:0006530	Abnormal pulmonary interstitial morphology	5	0.00126055	0.000927664	1.35884	0.174327	0.288216	0.1723	0.648035
PGS002315	Bone Mineral Density	HP:0006530	Abnormal pulmonary interstitial morphology	5	-0.00132569	0.000957799	-1.3841	0.166458	0.291137	0.1649	0.648035
PGS002327	Forced Vital Capacity	HP:0006530	Abnormal pulmonary interstitial morphology	5	-0.00136753	0.000948477	-1.44181	0.149488	0.298011	0.1487	0.648035
PGS002345	Red Blood Cell Count	HP:0006530	Abnormal pulmonary interstitial morphology	5	0.00138665	0.000947322	1.46376	0.143393	0.300698	0.1426	0.648035
PGS002347	Respiratory and ear-nose-throat diseases	HP:0006530	Abnormal pulmonary interstitial morphology	5	-0.00123673	0.000942751	-1.31183	0.189704	0.282924	0.1913	0.648035
PGS002747	Gastrointestinal cancer	HP:0006530	Abnormal pulmonary interstitial morphology	5	-0.00122609	0.000939846	-1.30457	0.192166	0.282122	0.1881	0.648035
PGS002760	Epilepsy	HP:0006530	Abnormal pulmonary interstitial morphology	5	0.00115865	0.000946545	1.22409	0.221042	0.273541	0.2224	0.648035
PGS002774	Incident atrial fibrillation	HP:0006530	Abnormal pulmonary interstitial morphology	5	0.00136027	0.000959047	1.41835	0.156219	0.295183	0.1582	0.648035
PGS002786	Bipolar disorder	HP:0006530	Abnormal pulmonary interstitial morphology	5	0.00128051	0.000968544	1.3221	0.186263	0.284064	0.1855	0.648035
PGS002787	Type 1 bipolar disorder	HP:0006530	Abnormal pulmonary interstitial morphology	5	0.00129451	0.000956602	1.35323	0.17611	0.287575	0.1818	0.648035
PGS002912	Drinking Status	HP:0006530	Abnormal pulmonary interstitial morphology	5	-0.0011141	0.000937315	-1.18861	0.234713	0.269932	0.2245	0.648035
PGS003177	Vitamin D	HP:0006530	Abnormal pulmonary interstitial morphology	5	0.00114775	0.000980334	1.17077	0.241808	0.268157	0.2143	0.648035
PGS003330	Factor VIII levels	HP:0006530	Abnormal pulmonary interstitial morphology	5	0.00121311	0.000937663	1.29376	0.195875	0.280938	0.1969	0.648035
PGS003381	Uterine endometrial carcinoma	HP:0006530	Abnormal pulmonary interstitial morphology	5	0.00128866	0.000941973	1.36805	0.171427	0.289274	0.1696	0.648035
PGS003391	Lung cancer	HP:0006530	Abnormal pulmonary interstitial morphology	5	-0.00117324	0.000951844	-1.23259	0.21785	0.274423	0.2074	0.648035
PGS003392	Lung squamous cell carcinoma	HP:0006530	Abnormal pulmonary interstitial morphology	5	-0.00122559	0.000951111	-1.28859	0.197666	0.280376	0.1788	0.648035
PGS002154	General happiness	HP:0002018	Nausea	7	0.00294372	0.0010994	2.67756	0.00746729	0.422141	0.0075	0.64808
PGS002811	Abdominal adipose tissue volumes adjusted for BMI and height	HP:0002018	Nausea	7	0.00290147	0.00110025	2.63709	0.00841681	0.413101	0.0075	0.64808
PGS000016	Atrial fibrillation	HP:0010864	Intellectual disability, severe	13	-0.0028353	0.00156696	-1.80942	0.0705119	0.49054	0.0723	0.648126
PGS000098	Lymphocyte percentage of white cells	HP:0010864	Intellectual disability, severe	13	0.00262806	0.00146175	1.79789	0.0723221	0.488787	0.074	0.648126
PGS000201	Problematic Alcohol Use	HP:0010864	Intellectual disability, severe	13	-0.0028602	0.00155604	-1.83812	0.0661696	0.494948	0.0615	0.648126
PGS000226	Cystatin-B (CSTB) serum levels	HP:0010864	Intellectual disability, severe	13	-0.00273915	0.00150785	-1.8166	0.0694055	0.491635	0.0698	0.648126
PGS000264	Matrix metalloproteinase-1 (MMP-1) serum levels	HP:0010864	Intellectual disability, severe	13	0.00274938	0.00152413	1.8039	0.0713736	0.489699	0.0714	0.648126
PGS000682	eGFR [ml/min/1.73m2]	HP:0010864	Intellectual disability, severe	13	0.00288368	0.00152497	1.89098	0.0587497	0.503247	0.0544	0.648126
PGS000691	Non-albumin protein [g/L]	HP:0010864	Intellectual disability, severe	13	-0.0028442	0.00149828	-1.89831	0.0577765	0.504417	0.0618	0.648126
PGS000844	Predicted visceral adipose tissue	HP:0010864	Intellectual disability, severe	13	-0.00273922	0.00148898	-1.83966	0.065943	0.495186	0.0698	0.648126
PGS000871	Insulin secretion	HP:0010864	Intellectual disability, severe	13	0.00270685	0.00152344	1.77681	0.0757281	0.485613	0.073	0.648126
PGS001028	Diabetic eye disease	HP:0010864	Intellectual disability, severe	13	0.0029128	0.00153114	1.90238	0.0572432	0.505068	0.0573	0.648126
PGS001118	Taking other prescription medications	HP:0010864	Intellectual disability, severe	13	-0.00276845	0.00153962	-1.79814	0.0722818	0.488826	0.0719	0.648126
PGS001277	PE +/- DVT	HP:0010864	Intellectual disability, severe	13	-0.00287008	0.00149333	-1.92194	0.0547337	0.508217	0.0553	0.648126
PGS001280	PE (time-to-event)	HP:0010864	Intellectual disability, severe	13	-0.00284516	0.001494	-1.9044	0.0569796	0.505392	0.0531	0.648126
PGS001334	Other chronic obstructive pulmonary disease (time-to-event)	HP:0010864	Intellectual disability, severe	13	-0.00287068	0.00152664	-1.8804	0.0601765	0.501567	0.0608	0.648126
PGS001392	Family history of lung cancer	HP:0010864	Intellectual disability, severe	13	-0.00281843	0.00149469	-1.88563	0.0594669	0.502397	0.0561	0.648126
PGS001422	Mean FA in cingulum hippocampus on FA skeleton (R)	HP:0010864	Intellectual disability, severe	13	0.00290055	0.00152312	1.90434	0.0569866	0.505383	0.0568	0.648126
PGS001439	Mean FA in superior cerebellar peduncle on FA skeleton (L)	HP:0010864	Intellectual disability, severe	13	-0.00267865	0.00150591	-1.77876	0.0754075	0.485906	0.0739	0.648126
PGS001479	Mean ICVF in retrolenticular part of internal capsule on FA skeleton (R)	HP:0010864	Intellectual disability, severe	13	0.00271597	0.00152038	1.78637	0.0741674	0.487048	0.0724	0.648126
PGS001481	Mean ICVF in sagittal stratum on FA skeleton (R)	HP:0010864	Intellectual disability, severe	13	0.00284175	0.00152121	1.86809	0.0618731	0.499625	0.0624	0.648126
PGS001506	Mean ISOVF in superior corona radiata on FA skeleton (R)	HP:0010864	Intellectual disability, severe	13	-0.00275664	0.00154013	-1.78988	0.073601	0.487577	0.0722	0.648126
PGS001623	Volume of grey matter in VIIb Cerebellum (L)	HP:0010864	Intellectual disability, severe	13	0.00272093	0.00151319	1.79814	0.0722815	0.488826	0.0716	0.648126
PGS001645	WA FA in tract anterior thalamic radiation (L)	HP:0010864	Intellectual disability, severe	13	-0.00269416	0.00149099	-1.80696	0.0708948	0.490165	0.071	0.648126
PGS001725	WA L2 in tract superior longitudinal fasciculus (L)	HP:0010864	Intellectual disability, severe	13	-0.00287014	0.00151782	-1.89096	0.0587511	0.503245	0.0585	0.648126
PGS001730	WA L3 in tract anterior thalamic radiation (L)	HP:0010864	Intellectual disability, severe	13	0.00280083	0.00151374	1.85027	0.0643992	0.496834	0.0628	0.648126
PGS002022	Nontoxic multinodular goiter	HP:0010864	Intellectual disability, severe	13	-0.0028022	0.00150603	-1.86065	0.0629183	0.498456	0.0583	0.648126
PGS002033	Overweight, obesity and other hyperalimentation	HP:0010864	Intellectual disability, severe	13	-0.00271025	0.00150715	-1.79827	0.0722621	0.488844	0.0722	0.648126
PGS002099	Albumin	HP:0010864	Intellectual disability, severe	13	0.0028149	0.0014906	1.88844	0.0590893	0.502843	0.0583	0.648126
PGS002105	Birth weight	HP:0010864	Intellectual disability, severe	13	0.0026694	0.0014993	1.78043	0.0751337	0.486156	0.072	0.648126
PGS002163	Creatinine	HP:0010864	Intellectual disability, severe	13	-0.00273556	0.00153635	-1.78055	0.0751141	0.486174	0.0729	0.648126
PGS002173	Heel bone mineral density (BMD)	HP:0010864	Intellectual disability, severe	13	-0.00282878	0.001566	-1.80637	0.0709874	0.490075	0.0717	0.648126
PGS002291	Nasopharyngeal carcinoma	HP:0010864	Intellectual disability, severe	13	0.00286463	0.00152376	1.87998	0.0602336	0.501501	0.0618	0.648126
PGS002303	Diffuse large B-cell lymphoma	HP:0010864	Intellectual disability, severe	13	-0.00269797	0.00149477	-1.80494	0.0712113	0.489857	0.0672	0.648126
PGS002769	Seropositive rheumatoid arthritis	HP:0010864	Intellectual disability, severe	13	0.00288478	0.00152363	1.89336	0.0584317	0.503627	0.0588	0.648126
PGS003177	Vitamin D	HP:0010864	Intellectual disability, severe	13	0.00297032	0.00157623	1.88445	0.0596268	0.502209	0.0602	0.648126
PGS003282	Cystatin C	HP:0010864	Intellectual disability, severe	13	-0.00281967	0.00152617	-1.84755	0.0647923	0.496411	0.0652	0.648126
PGS003381	Uterine endometrial carcinoma	HP:0010864	Intellectual disability, severe	13	-0.00271514	0.00151482	-1.79239	0.073198	0.487956	0.0709	0.648126
PGS000655	Non-alcoholic fatty liver disease	HP:0031801	Vocal cord dysfunction	5	-0.00105368	0.000934262	-1.12782	0.259509	0.1847	0.2669	0.648131
PGS002100	Ankle spacing width	HP:0031801	Vocal cord dysfunction	5	0.00105691	0.000935802	1.12942	0.258837	0.184852	0.2674	0.648131
PGS002750	Total hip replacement	HP:0031801	Vocal cord dysfunction	5	0.00104917	0.000942175	1.11356	0.265583	0.183351	0.2678	0.648131
PGS000247	Kallikrein-11 (hK11) serum levels	HP:0003198	Myopathy	5	-0.00121899	0.000965214	-1.26292	0.206743	0.338793	0.2102	0.648162
PGS000279	Receptor for advanced glycosylation end products (RAGE) serum levels	HP:0003198	Myopathy	5	0.00117311	0.000954337	1.22924	0.219103	0.335256	0.2165	0.648162
PGS000282	Stem cell factor (SCF) serum levels	HP:0003198	Myopathy	5	-0.00116621	0.000947336	-1.23104	0.218429	0.335443	0.2164	0.648162
PGS001019	Attending social / leisure activities (regular attendance at a gym or sports club)	HP:0003198	Myopathy	5	0.0011675	0.000947371	1.23236	0.217938	0.335579	0.2177	0.648162
PGS001030	Pulmonary fibrosis	HP:0003198	Myopathy	5	0.00110522	0.000914163	1.20899	0.226786	0.333176	0.2176	0.648162
PGS001242	Ankle spacing width (L)	HP:0003198	Myopathy	5	-0.00113318	0.000927012	-1.2224	0.221679	0.334549	0.2178	0.648162
PGS001301	Malabsorption/coeliac disease	HP:0003198	Myopathy	5	0.00113675	0.000925591	1.22813	0.21952	0.335141	0.2166	0.648162
PGS001381	Corneal hysteresis (R)	HP:0003198	Myopathy	5	-0.00116624	0.000947314	-1.23111	0.218406	0.335449	0.2114	0.648162
PGS001392	Family history of lung cancer	HP:0003198	Myopathy	5	0.00114913	0.000929307	1.23654	0.216379	0.336015	0.2161	0.648162
PGS001412	LV ejection fraction	HP:0003198	Myopathy	5	-0.00118635	0.000951129	-1.24731	0.212408	0.337141	0.2122	0.648162
PGS001566	Volume of grey matter in I-IV Cerebellum (R)	HP:0003198	Myopathy	5	0.00117134	0.00093938	1.24693	0.212548	0.337101	0.2125	0.648162
PGS002107	Diagnosed with coeliac disease or gluten sensitivity	HP:0003198	Myopathy	5	-0.00115374	0.000940543	-1.22668	0.220066	0.334991	0.2165	0.648162
PGS002279	Reduced left ventricular ejection fraction	HP:0003198	Myopathy	5	-0.00118263	0.000945859	-1.25032	0.211305	0.337459	0.2116	0.648162
PGS002311	Asthma	HP:0003198	Myopathy	5	-0.00116099	0.000944265	-1.22951	0.219002	0.335284	0.2172	0.648162
PGS001603	Volume of grey matter in Temporal Fusiform Cortex, anterior division (L)	HP:0040180	Keratosis pilaris	5	-0.00149752	0.0009443	-1.58585	0.112907	0.461335	0.1135	0.648223
PGS001522	Psoriatic and enteropathic arthropathies (time-to-event)	HP:0025502	Overweight	8	0.00177596	0.00117278	1.51431	0.130081	0.224953	0.1286	0.648241
PGS001703	WA ISOVF in tract uncinate fasciculus (R)	HP:0025502	Overweight	8	-0.00179978	0.00116261	-1.54806	0.121742	0.229314	0.1284	0.648241
PGS001718	WA L2 in tract cingulate gyrus part of cingulum (R)	HP:0025502	Overweight	8	0.0018007	0.00117521	1.53223	0.125599	0.227257	0.128	0.648241
PGS001419	Mean FA in cingulum cingulate gyrus on FA skeleton (L)	HP:0001276	Hypertonia	25	0.00171591	0.00214833	0.798718	0.424534	0.24813	0.4264	0.648274
PGS001764	WA MO in tract superior longitudinal fasciculus (L)	HP:0001276	Hypertonia	25	0.00167124	0.00208314	0.802268	0.422479	0.248371	0.4264	0.648274
PGS002266	Nonsyndromic cleft lip with or without cleft palate	HP:0001276	Hypertonia	25	0.00163281	0.00207776	0.78585	0.432034	0.247266	0.4267	0.648274
PGS003043	Polyunsatturated Fatty Acids	HP:0001276	Hypertonia	25	-0.00168503	0.00210084	-0.802074	0.42259	0.248358	0.4255	0.648274
PGS000620	Cancer of brain	HP:0100633	Esophagitis	25	-0.000761723	0.00207394	-0.367283	0.713441	0.361353	0.7108	0.648302
PGS000666	Body surface area-indexed left ventricular end-systolic volume	HP:0100633	Esophagitis	25	-0.00075545	0.00208409	-0.362485	0.717022	0.361204	0.7144	0.648302
PGS001321	Eye problems/disorders (Glaucoma)	HP:0100633	Esophagitis	25	0.000764219	0.00209681	0.364467	0.715542	0.361265	0.7131	0.648302
PGS001463	Mean ICVF in fornix cres+stria terminalis on FA skeleton (L)	HP:0100633	Esophagitis	25	0.000748874	0.00207921	0.360173	0.71875	0.361134	0.713	0.648302
PGS002188	Platelet crit	HP:0100633	Esophagitis	25	0.000765638	0.00210276	0.36411	0.715808	0.361254	0.7139	0.648302
PGS002812	Gluteofemoral adipose tissue volumes adjusted for BMI and height	HP:0100633	Esophagitis	25	-0.000812128	0.0021379	-0.379871	0.704075	0.361751	0.7117	0.648302
PGS000984	Frequency of playing computer games	HP:0100633	Esophagitis	25	0.000778553	0.00210302	0.370207	0.711261	0.361444	0.7153	0.648307
PGS001852	Duodenitis	HP:0100633	Esophagitis	25	0.000747094	0.00210139	0.355524	0.722229	0.360993	0.716	0.648307
PGS001376	Average number of times bowels opened per day	HP:0100633	Esophagitis	25	-0.000777556	0.00211856	-0.36702	0.713637	0.361344	0.7168	0.64831
PGS000112	Reticulocyte fraction of red cells	HP:0001601	Laryngomalacia	43	-0.0017998	0.00271641	-0.662566	0.507673	0.287445	0.5118	0.648363
PGS001573	Volume of grey matter in IX Cerebellum (R)	HP:0002754	Osteomyelitis	5	0.00128948	0.00093056	1.3857	0.16597	0.488063	0.1693	0.648376
PGS000228	Cathepsin L1 (CTSL1) serum levels	HP:0012523	Oral aversion	7	-0.00273558	0.00111035	-2.4637	0.0138216	0.626566	0.0126	0.648416
PGS001112	Aspirin	HP:0012523	Oral aversion	7	-0.00279266	0.00110551	-2.52613	0.0115975	0.639633	0.012	0.648416
PGS001243	Ankle spacing width (R)	HP:0012523	Oral aversion	7	-0.00275072	0.00110448	-2.49052	0.0128237	0.63214	0.0134	0.648416
PGS001266	Deep vein thrombosis (diagnosed by doctor)	HP:0012523	Oral aversion	7	-0.00276624	0.00110065	-2.51329	0.0120271	0.636919	0.0134	0.648416
PGS001510	Median T2star in pallidum (R)	HP:0012523	Oral aversion	7	-0.0027254	0.00109923	-2.47937	0.0132308	0.629814	0.0134	0.648416
PGS002206	Mean corpuscular haemoglobin	HP:0012523	Oral aversion	7	0.00268471	0.00111048	2.41761	0.0156978	0.617126	0.0149	0.648416
PGS002210	Use of sun/uv protection	HP:0012523	Oral aversion	7	-0.00274803	0.00110251	-2.49252	0.0127518	0.632559	0.0144	0.648416
PGS002227	Mean sphered cell volume	HP:0012523	Oral aversion	7	0.00271008	0.00110704	2.44804	0.0144357	0.623339	0.0146	0.648416
PGS001012	Number of falls in the last year	HP:0012469	Infantile spasms	16	-0.00245147	0.00169279	-1.44818	0.1477	0.462924	0.1488	0.64843
PGS000082	Ovarian cancer	HP:0001513	Obesity	98	0.00565872	0.0040358	1.40213	0.161007	0.333471	0.1634	0.648456
PGS000126	Serum urate	HP:0001513	Obesity	98	-0.00549117	0.00397991	-1.37972	0.167803	0.330795	0.1667	0.648456
PGS001042	Thyrotoxicosis [hyperthyroidism] (time-to-event)	HP:0001513	Obesity	98	-0.00555253	0.00409033	-1.35748	0.174759	0.328181	0.1692	0.648456
PGS001359	3mm strong meridian (L)	HP:0001513	Obesity	98	-0.00561701	0.00406999	-1.3801	0.167685	0.33084	0.1658	0.648456
PGS001363	3mm weak meridian (R)	HP:0001513	Obesity	98	-0.00571826	0.00408263	-1.40063	0.161455	0.333291	0.1607	0.648456
PGS001533	Tinnitus severity	HP:0001513	Obesity	98	0.00561213	0.0041429	1.35464	0.175663	0.32785	0.1687	0.648456
PGS001584	Volume of grey matter in Parahippocampal Gyrus, anterior division (R)	HP:0001513	Obesity	98	-0.00562828	0.00409825	-1.37334	0.169777	0.33004	0.1676	0.648456
PGS001598	Volume of grey matter in Superior Frontal Gyrus (R)	HP:0001513	Obesity	98	0.00559523	0.00406347	1.37696	0.168656	0.330468	0.1672	0.648456
PGS001600	Volume of grey matter in Superior Temporal Gyrus, posterior division (L)	HP:0001513	Obesity	98	0.00560225	0.00405484	1.38162	0.167219	0.33102	0.166	0.648456
PGS001634	Volume of peripheral cortical grey matter (normalised for head size)	HP:0001513	Obesity	98	-0.00564226	0.00405361	-1.39191	0.164081	0.332245	0.1624	0.648456
PGS001659	WA FA in tract uncinate fasciculus (L)	HP:0001513	Obesity	98	0.00570458	0.00404849	1.40906	0.158948	0.334307	0.1608	0.648456
PGS002163	Creatinine	HP:0001513	Obesity	98	-0.00557723	0.00414504	-1.34552	0.178587	0.326793	0.1695	0.648456
PGS002195	Sex hormone binding globulin (SHBG)	HP:0001513	Obesity	98	-0.00578299	0.00413412	-1.39885	0.16199	0.333076	0.1606	0.648456
PGS002208	Monocyte percentage	HP:0001513	Obesity	98	-0.00573488	0.00409694	-1.3998	0.161706	0.33319	0.1652	0.648456
PGS002247	Melanoma	HP:0001513	Obesity	98	0.00568051	0.00413588	1.37347	0.169736	0.330056	0.1684	0.648456
PGS002290	Uric acid level	HP:0001513	Obesity	98	-0.00575167	0.00415527	-1.38419	0.166432	0.331325	0.1628	0.648456
PGS003373	Drinks per week	HP:0001513	Obesity	98	-0.00569376	0.00411796	-1.38267	0.166898	0.331144	0.1673	0.648456
PGS000964	Slipped disc	HP:0002608	Celiac disease	14	0.00208141	0.00156204	1.33249	0.182827	0.239243	0.1831	0.648509
PGS001050	Diaphragmatic hernia (time-to-event)	HP:0002608	Celiac disease	14	-0.00211517	0.00157822	-1.34022	0.180303	0.240116	0.1833	0.648509
PGS000013	Coronary artery disease	HP:0001382	Joint hypermobility	113	-0.00350724	0.00434333	-0.8075	0.41946	1.27705	0.4195	0.648511
PGS000016	Atrial fibrillation	HP:0001382	Joint hypermobility	113	-0.00367366	0.00450364	-0.815708	0.414749	1.27762	0.4191	0.648511
PGS000017	Inflammatory bowel disease	HP:0001382	Joint hypermobility	113	-0.00319505	0.004354	-0.733819	0.463131	1.27221	0.4711	0.648511
PGS000128	Hemoglobin A1c	HP:0001382	Joint hypermobility	113	0.00325454	0.00431128	0.75489	0.45039	1.27354	0.445	0.648511
PGS000135	Schizophrenia	HP:0001382	Joint hypermobility	113	0.00351702	0.00459381	0.7656	0.443991	1.27424	0.444	0.648511
PGS000222	C-C motif chemokine 4 (CCL4) serum levels	HP:0001382	Joint hypermobility	113	-0.00327395	0.00434692	-0.753165	0.451426	1.27343	0.4598	0.648511
PGS000235	Epidermal growth factor (EGF) serum levels	HP:0001382	Joint hypermobility	113	0.00342361	0.0044704	0.76584	0.443848	1.27425	0.4457	0.648511
PGS000264	Matrix metalloproteinase-1 (MMP-1) serum levels	HP:0001382	Joint hypermobility	113	-0.0033775	0.00438057	-0.771019	0.440773	1.27459	0.4408	0.648511
PGS000286	Thrombomodulin (TM) serum levels	HP:0001382	Joint hypermobility	113	0.00315809	0.0043402	0.727637	0.466908	1.27182	0.4685	0.648511
PGS000287	Tumor necrosis factor receptor 1 (TNF-R1) serum levels	HP:0001382	Joint hypermobility	113	-0.00359761	0.00437478	-0.822352	0.41096	1.27808	0.4151	0.648511
PGS000326	Rheumatoid-factor-negative Polyarthritis (Juvenile Idiophatic Arthritis)	HP:0001382	Joint hypermobility	113	-0.00356594	0.00436293	-0.817326	0.413824	1.27773	0.4132	0.648511
PGS000341	Systemic sclerosis	HP:0001382	Joint hypermobility	113	-0.00329434	0.00441991	-0.74534	0.45614	1.27293	0.451	0.648511
PGS000605	Malignant neoplasm of kidney, except pelvis	HP:0001382	Joint hypermobility	113	-0.0033972	0.00435708	-0.779696	0.435648	1.27517	0.44	0.648511
PGS000618	Cancer of brain and nervous system	HP:0001382	Joint hypermobility	113	-0.00312972	0.00427112	-0.732763	0.463776	1.27214	0.4689	0.648511
PGS000682	eGFR [ml/min/1.73m2]	HP:0001382	Joint hypermobility	113	-0.00322161	0.00438333	-0.73497	0.462431	1.27228	0.456	0.648511
PGS000705	Gallstones	HP:0001382	Joint hypermobility	113	0.00322708	0.00439145	0.734856	0.4625	1.27227	0.4671	0.648511
PGS000712	T2D (cases vs HbA1c filtered controls)	HP:0001382	Joint hypermobility	113	0.00320485	0.00431677	0.742418	0.457908	1.27275	0.4613	0.648511
PGS000945	Dementia in alzheimer's disease (time-to-event)	HP:0001382	Joint hypermobility	113	-0.00338847	0.00450067	-0.752883	0.451595	1.27342	0.4515	0.648511
PGS000997	Diverticular disease of intestine (time-to-event)	HP:0001382	Joint hypermobility	113	0.00329306	0.00446565	0.73742	0.46094	1.27243	0.4619	0.648511
PGS000998	Comparative body height at age 10	HP:0001382	Joint hypermobility	113	-0.00325377	0.00434831	-0.748283	0.454364	1.27312	0.446	0.648511
PGS000999	Comparative body size at age 10	HP:0001382	Joint hypermobility	113	0.00338931	0.0042388	0.799591	0.424028	1.27651	0.4187	0.648511
PGS001030	Pulmonary fibrosis	HP:0001382	Joint hypermobility	113	-0.00308171	0.00422622	-0.72919	0.465958	1.27192	0.465	0.648511
PGS001073	Duration of walks	HP:0001382	Joint hypermobility	113	-0.00342514	0.00442572	-0.773916	0.439058	1.27479	0.4367	0.648511
PGS001127	Never Smoker	HP:0001382	Joint hypermobility	113	-0.003405	0.00435695	-0.78151	0.434581	1.27529	0.4279	0.648511
PGS001138	Rheumatoid factor [> 16 IU/mL]	HP:0001382	Joint hypermobility	113	0.00315916	0.00433026	0.729554	0.465735	1.27194	0.4638	0.648511
PGS001181	Other hypothyroidism (time-to-event)	HP:0001382	Joint hypermobility	113	-0.00352868	0.00433186	-0.814586	0.415391	1.27754	0.426	0.648511
PGS001243	Ankle spacing width (R)	HP:0001382	Joint hypermobility	113	-0.0033356	0.00432364	-0.771481	0.440499	1.27462	0.4434	0.648511
PGS001251	Other interstitial pulmonary diseases (time-to-event)	HP:0001382	Joint hypermobility	113	-0.00304036	0.00423826	-0.717361	0.473222	1.27119	0.4709	0.648511
PGS001259	Hayfever/allergic rhinitis	HP:0001382	Joint hypermobility	113	0.00314073	0.0043949	0.71463	0.474908	1.27102	0.4686	0.648511
PGS001277	PE +/- DVT	HP:0001382	Joint hypermobility	113	-0.00327266	0.00429245	-0.762422	0.445884	1.27403	0.4486	0.648511
PGS001301	Malabsorption/coeliac disease	HP:0001382	Joint hypermobility	113	0.00326044	0.00427904	0.761955	0.446163	1.274	0.4417	0.648511
PGS001314	Acute myocardial infarction (time-to-event)	HP:0001382	Joint hypermobility	113	0.00360447	0.00430684	0.836916	0.402725	1.27911	0.4093	0.648511
PGS001361	3mm strong meridian angle (L)	HP:0001382	Joint hypermobility	113	-0.00322173	0.00440143	-0.731973	0.464258	1.27209	0.4682	0.648511
PGS001362	3mm weak meridian (L)	HP:0001382	Joint hypermobility	113	-0.00338004	0.00432562	-0.781401	0.434645	1.27528	0.4439	0.648511
PGS001380	Corneal hysteresis (L)	HP:0001382	Joint hypermobility	113	0.00323699	0.00436553	0.741489	0.458471	1.27269	0.4623	0.648511
PGS001393	Father's age at death	HP:0001382	Joint hypermobility	113	-0.00359191	0.00435011	-0.825707	0.409054	1.27832	0.4126	0.648511
PGS001425	Mean FA in fornix cres+stria terminalis on FA skeleton (R)	HP:0001382	Joint hypermobility	113	0.0034243	0.00438233	0.781389	0.434652	1.27528	0.4344	0.648511
PGS001436	Mean FA in sagittal stratum on FA skeleton (L)	HP:0001382	Joint hypermobility	113	0.00321984	0.00440063	0.731676	0.464439	1.27207	0.4681	0.648511
PGS001440	Mean FA in superior cerebellar peduncle on FA skeleton (R)	HP:0001382	Joint hypermobility	113	0.00316505	0.00434135	0.729048	0.466045	1.27191	0.4663	0.648511
PGS001443	Mean FA in superior fronto-occipital fasciculus on FA skeleton (L)	HP:0001382	Joint hypermobility	113	0.00335201	0.00431435	0.776944	0.437269	1.27499	0.4375	0.648511
PGS001484	Mean ICVF in superior corona radiata on FA skeleton (L)	HP:0001382	Joint hypermobility	113	0.00331328	0.00431157	0.768462	0.442289	1.27443	0.4383	0.648511
PGS001487	Mean ICVF in superior fronto-occipital fasciculus on FA skeleton (R)	HP:0001382	Joint hypermobility	113	-0.00316235	0.00428214	-0.738498	0.460285	1.2725	0.4567	0.648511
PGS001492	Mean ICVF in uncinate fasciculus on FA skeleton (R)	HP:0001382	Joint hypermobility	113	0.0033473	0.00433286	0.772539	0.439872	1.27469	0.4416	0.648511
PGS001502	Mean ISOVF in sagittal stratum on FA skeleton (L)	HP:0001382	Joint hypermobility	113	-0.00330863	0.0043801	-0.755378	0.450098	1.27358	0.4504	0.648511
PGS001503	Mean ISOVF in sagittal stratum on FA skeleton (R)	HP:0001382	Joint hypermobility	113	-0.00326345	0.00430037	-0.758875	0.448003	1.2738	0.4454	0.648511
PGS001506	Mean ISOVF in superior corona radiata on FA skeleton (R)	HP:0001382	Joint hypermobility	113	-0.0036036	0.00442644	-0.814108	0.415665	1.27751	0.4162	0.648511
PGS001520	Position of the pulse wave peak	HP:0001382	Joint hypermobility	113	0.00347377	0.00436389	0.796026	0.426097	1.27627	0.4235	0.648511
PGS001551	Volume of grey matter in Cingulate Gyrus, anterior division (R)	HP:0001382	Joint hypermobility	113	0.00317515	0.00426987	0.743617	0.457182	1.27282	0.4536	0.648511
PGS001555	Volume of grey matter in Crus II Cerebellum (R)	HP:0001382	Joint hypermobility	113	-0.00360679	0.00451517	-0.798815	0.424478	1.27646	0.4178	0.648511
PGS001589	Volume of grey matter in Planum Temporale (L)	HP:0001382	Joint hypermobility	113	0.00344234	0.00434551	0.79216	0.428347	1.276	0.4273	0.648511
PGS001620	Volume of grey matter in Vermis X Cerebellum	HP:0001382	Joint hypermobility	113	0.00333936	0.00424715	0.786259	0.431795	1.27561	0.4306	0.648511
PGS001624	Volume of grey matter in VIIb Cerebellum (R)	HP:0001382	Joint hypermobility	113	0.00347388	0.00441339	0.787123	0.431289	1.27566	0.4316	0.648511
PGS001649	WA FA in tract corticospinal tract (R)	HP:0001382	Joint hypermobility	113	0.00367475	0.00444051	0.827551	0.408008	1.27845	0.4114	0.648511
PGS001660	WA FA in tract uncinate fasciculus (R)	HP:0001382	Joint hypermobility	113	0.00329662	0.00435393	0.757161	0.449029	1.27369	0.4489	0.648511
PGS001689	WA ISOVF in tract acoustic radiation (R)	HP:0001382	Joint hypermobility	113	-0.00321745	0.0043469	-0.740172	0.459269	1.27261	0.4607	0.648511
PGS001708	WA L1 in tract inferior longitudinal fasciculus (R)	HP:0001382	Joint hypermobility	113	-0.00352268	0.00429443	-0.82029	0.412133	1.27794	0.4151	0.648511
PGS001713	WA L1 in tract uncinate fasciculus (L)	HP:0001382	Joint hypermobility	113	0.00310953	0.00434815	0.715139	0.474594	1.27105	0.465	0.648511
PGS001755	WA MD in tract superior thalamic radiation (L)	HP:0001382	Joint hypermobility	113	-0.00321026	0.00432299	-0.7426	0.457797	1.27276	0.4635	0.648511
PGS001760	WA MO in tract medial lemniscus (R)	HP:0001382	Joint hypermobility	113	0.00332532	0.00431123	0.771316	0.440597	1.27461	0.4388	0.648511
PGS001767	WA OD in tract inferior longitudinal fasciculus (R)	HP:0001382	Joint hypermobility	113	-0.00346278	0.00440179	-0.786676	0.43155	1.27563	0.4191	0.648511
PGS002064	Appendiceal conditions	HP:0001382	Joint hypermobility	113	0.00314869	0.00435551	0.722921	0.4698	1.27153	0.4685	0.648511
PGS002087	Sebaceous cyst	HP:0001382	Joint hypermobility	113	0.00354954	0.00447642	0.792942	0.427891	1.27606	0.4382	0.648511
PGS002091	Polymyalgia Rheumatica	HP:0001382	Joint hypermobility	113	-0.00349286	0.00431093	-0.810235	0.417887	1.27724	0.4214	0.648511
PGS002111	Ever depressed for a whole week	HP:0001382	Joint hypermobility	113	0.0035107	0.00439368	0.799035	0.424351	1.27647	0.4248	0.648511
PGS002135	Fluid intelligence score	HP:0001382	Joint hypermobility	113	0.00325582	0.00438698	0.742157	0.458066	1.27273	0.445	0.648511
PGS002142	Haemoglobin concentration	HP:0001382	Joint hypermobility	113	0.00313975	0.00429497	0.73103	0.464833	1.27203	0.4619	0.648511
PGS002148	Average total household income before tax	HP:0001382	Joint hypermobility	113	0.00315059	0.004341	0.725776	0.468048	1.27171	0.4703	0.648511
PGS002159	Aspartate aminotransferase	HP:0001382	Joint hypermobility	113	0.00351281	0.00433132	0.811027	0.417432	1.27729	0.4109	0.648511
PGS002178	IGF-1	HP:0001382	Joint hypermobility	113	0.00331504	0.00431947	0.767463	0.442883	1.27436	0.4429	0.648511
PGS002181	Lipoprotein A	HP:0001382	Joint hypermobility	113	-0.00345531	0.00435852	-0.79277	0.427991	1.27605	0.4291	0.648511
PGS002203	Lymphocyte percentage	HP:0001382	Joint hypermobility	113	0.00328162	0.00425131	0.771909	0.440246	1.27465	0.4436	0.648511
PGS002221	Mean reticulocyte volume	HP:0001382	Joint hypermobility	113	0.00329041	0.0043773	0.751699	0.452307	1.27334	0.4591	0.648511
PGS002236	Ascending aorta diameter (MRI-derived)	HP:0001382	Joint hypermobility	113	-0.00323494	0.00438933	-0.736999	0.461196	1.27241	0.4614	0.648511
PGS002290	Uric acid level	HP:0001382	Joint hypermobility	113	-0.00353532	0.00442659	-0.798657	0.424569	1.27644	0.4252	0.648511
PGS002295	Insulin growth-like factor-1 level	HP:0001382	Joint hypermobility	113	0.00341334	0.00436343	0.782261	0.434139	1.27534	0.4405	0.648511
PGS002305	Chronic lymphoid leukemia	HP:0001382	Joint hypermobility	113	-0.0034296	0.00428757	-0.799894	0.423852	1.27653	0.4265	0.648511
PGS002324	Endocrine and diabetes diseases	HP:0001382	Joint hypermobility	113	0.00316839	0.0043398	0.730076	0.465416	1.27197	0.4585	0.648511
PGS002330	Hair Color	HP:0001382	Joint hypermobility	113	-0.00331603	0.00439639	-0.754261	0.450767	1.2735	0.4565	0.648511
PGS002768	Osteoporosis	HP:0001382	Joint hypermobility	113	-0.00359859	0.00449522	-0.800537	0.42348	1.27657	0.4255	0.648511
PGS002774	Incident atrial fibrillation	HP:0001382	Joint hypermobility	113	-0.00356081	0.00443276	-0.803293	0.421886	1.27676	0.4192	0.648511
PGS002778	Incident hypertension	HP:0001382	Joint hypermobility	113	0.00324451	0.00433224	0.748922	0.453979	1.27316	0.4552	0.648511
PGS002912	Drinking Status	HP:0001382	Joint hypermobility	113	0.00352164	0.00433176	0.812981	0.41631	1.27743	0.4107	0.648511
PGS003177	Vitamin D	HP:0001382	Joint hypermobility	113	-0.00360587	0.00453055	-0.795899	0.42617	1.27626	0.4209	0.648511
PGS003382	Skin cutaneous melanoma	HP:0001382	Joint hypermobility	113	-0.00347843	0.00439261	-0.791882	0.428509	1.27599	0.428	0.648511
PGS003388	Esophageal adenocarcinoma	HP:0001382	Joint hypermobility	113	0.00311958	0.00429125	0.726964	0.46732	1.27178	0.4664	0.648511
PGS000289	Tumor necrosis factor ligand superfamily member 14 (TNFSF14) serum levels	HP:0001880	Eosinophilia	8	0.000701183	0.00115823	0.605389	0.544978	0.719795	0.5489	0.648527
PGS001441	Mean FA in superior corona radiata on FA skeleton (L)	HP:0001880	Eosinophilia	8	0.000712635	0.00120343	0.592171	0.553792	0.71913	0.5487	0.648527
PGS003092	Type 2 Diabetes	HP:0001880	Eosinophilia	8	0.000683788	0.00116489	0.586996	0.557263	0.718873	0.5491	0.648527
PGS001595	Volume of grey matter in Subcallosal Cortex (L)	HP:0000821	Hypothyroidism	45	0.00730044	0.00276064	2.64448	0.00823584	0.412511	0.0091	0.648541
PGS002226	Sodium in urine	HP:0001880	Eosinophilia	8	-0.000708203	0.00118203	-0.599141	0.549136	0.719478	0.5499	0.648618
PGS000256	Melusin (ITGB1BP2) serum levels	HP:0100785	Insomnia	32	-0.00379145	0.00239304	-1.58437	0.113244	0.26516	0.1154	0.648627
PGS001117	Started insulin within one year diagnosis of diabetes	HP:0100785	Insomnia	32	0.00370015	0.00234175	1.58008	0.114223	0.264585	0.1169	0.648627
PGS001242	Ankle spacing width (L)	HP:0100785	Insomnia	32	-0.00381029	0.00233252	-1.63355	0.102487	0.271868	0.1115	0.648627
PGS001284	Allergic disease (hay fever, allergic rhinitis, or eczema)	HP:0100785	Insomnia	32	-0.00373407	0.00239743	-1.55753	0.119479	0.261585	0.117	0.648627
PGS001337	Family history of breast cancer	HP:0100785	Insomnia	32	0.00372982	0.00236532	1.57688	0.114957	0.264157	0.1164	0.648627
PGS001601	Volume of grey matter in Supracalcarine Cortex (L)	HP:0100785	Insomnia	32	0.00389446	0.00242034	1.60905	0.107738	0.268502	0.1113	0.648627
PGS001693	WA ISOVF in tract inferior fronto-occipital fasciculus (L)	HP:0100785	Insomnia	32	-0.00368718	0.0023645	-1.55939	0.119037	0.261832	0.1131	0.648627
PGS001741	WA L3 in tract superior thalamic radiation (R)	HP:0100785	Insomnia	32	0.00375787	0.00236217	1.59085	0.111776	0.266033	0.1117	0.648627
PGS002032	Disorders of bilirubin excretion	HP:0100785	Insomnia	32	-0.00371249	0.00240302	-1.54493	0.122497	0.259929	0.1156	0.648627
PGS002124	Ever addicted to any substance or behaviour	HP:0100785	Insomnia	32	0.00370309	0.00233314	1.58717	0.112608	0.265537	0.1134	0.648627
PGS002225	Snoring	HP:0100785	Insomnia	32	0.003639	0.00233977	1.55528	0.120013	0.261289	0.1152	0.648627
PGS001481	Mean ICVF in sagittal stratum on FA skeleton (R)	HP:0000541	Retinal detachment	5	-0.000271298	0.000944099	-0.287362	0.77386	0.690902	0.7711	0.648639
PGS001561	Volume of grey matter in Heschl's Gyrus (includes H1 and H2) (L)	HP:0000541	Retinal detachment	5	-0.000274522	0.00092296	-0.297436	0.766159	0.691149	0.7723	0.648639
PGS001654	WA FA in tract inferior longitudinal fasciculus (L)	HP:0000541	Retinal detachment	5	-0.000264172	0.000923514	-0.28605	0.774865	0.69087	0.7726	0.648639
PGS000126	Serum urate	HP:0011443	Abnormality of coordination	5	-0.00184755	0.000917246	-2.01423	0.0440982	0.304535	0.0418	0.648677
PGS000222	C-C motif chemokine 4 (CCL4) serum levels	HP:0011443	Abnormality of coordination	5	0.00189585	0.000940414	2.01598	0.0439153	0.304831	0.0409	0.648677
PGS000377	Colon cancer	HP:0011443	Abnormality of coordination	5	0.00197538	0.000939529	2.10252	0.0356132	0.319838	0.0391	0.648677
PGS000387	Cancer within the respiratory system	HP:0011443	Abnormality of coordination	5	-0.00198623	0.000930209	-2.13525	0.0328427	0.325677	0.0341	0.648677
PGS001028	Diabetic eye disease	HP:0011443	Abnormality of coordination	5	0.00195917	0.000952097	2.05775	0.0397238	0.311996	0.0398	0.648677
PGS001328	Family history of diabetes	HP:0011443	Abnormality of coordination	5	0.00190829	0.00094801	2.01294	0.0442339	0.304316	0.043	0.648677
PGS001371	Age diabetes diagnosed	HP:0011443	Abnormality of coordination	5	-0.00184275	0.000926324	-1.98931	0.0467818	0.300334	0.0445	0.648677
PGS001421	Mean FA in cingulum hippocampus on FA skeleton (L)	HP:0011443	Abnormality of coordination	5	-0.00200159	0.000947949	-2.11149	0.0348347	0.321429	0.0358	0.648677
PGS001429	Mean FA in middle cerebellar peduncle on FA skeleton	HP:0011443	Abnormality of coordination	5	-0.00196104	0.000954181	-2.05521	0.0399685	0.311556	0.0417	0.648677
PGS001456	Mean ICVF in cerebral peduncle on FA skeleton (R)	HP:0011443	Abnormality of coordination	5	-0.00201608	0.000939307	-2.14635	0.0319468	0.327676	0.0326	0.648677
PGS001457	Mean ICVF in cingulum cingulate gyrus on FA skeleton (L)	HP:0011443	Abnormality of coordination	5	-0.00190911	0.000942532	-2.02551	0.0429274	0.306453	0.0422	0.648677
PGS001461	Mean ICVF in external capsule on FA skeleton (L)	HP:0011443	Abnormality of coordination	5	-0.00199019	0.000931911	-2.1356	0.0328144	0.325739	0.0357	0.648677
PGS001463	Mean ICVF in fornix cres+stria terminalis on FA skeleton (L)	HP:0011443	Abnormality of coordination	5	-0.00188313	0.000934057	-2.01608	0.0439044	0.304849	0.0453	0.648677
PGS001467	Mean ICVF in inferior cerebellar peduncle on FA skeleton (L)	HP:0011443	Abnormality of coordination	5	-0.00191624	0.000939652	-2.03931	0.0415297	0.308816	0.0391	0.648677
PGS001471	Mean ICVF in middle cerebellar peduncle on FA skeleton	HP:0011443	Abnormality of coordination	5	-0.00201537	0.000934134	-2.15748	0.0310688	0.329692	0.0308	0.648677
PGS001488	Mean ICVF in superior longitudinal fasciculus on FA skeleton (L)	HP:0011443	Abnormality of coordination	5	-0.00188386	0.000947412	-1.98842	0.0468799	0.300185	0.0451	0.648677
PGS001492	Mean ICVF in uncinate fasciculus on FA skeleton (R)	HP:0011443	Abnormality of coordination	5	-0.00202554	0.000937257	-2.16114	0.0307845	0.330358	0.0281	0.648677
PGS001615	Volume of grey matter in Vermis IX Cerebellum	HP:0011443	Abnormality of coordination	5	0.00187728	0.00092871	2.02138	0.0433527	0.30575	0.0447	0.648677
PGS001624	Volume of grey matter in VIIb Cerebellum (R)	HP:0011443	Abnormality of coordination	5	0.00207318	0.000954671	2.17162	0.0299835	0.332269	0.0315	0.648677
PGS001632	Volume of pallidum (R)	HP:0011443	Abnormality of coordination	5	0.00198803	0.000934435	2.12752	0.0334797	0.32429	0.0329	0.648677
PGS001661	WA ICVF in tract acoustic radiation (L)	HP:0011443	Abnormality of coordination	5	-0.00192298	0.000942452	-2.0404	0.0414212	0.309003	0.0409	0.648677
PGS001687	WA ICVF in tract uncinate fasciculus (R)	HP:0011443	Abnormality of coordination	5	-0.00189094	0.000934476	-2.02353	0.0431311	0.306116	0.0438	0.648677
PGS001708	WA L1 in tract inferior longitudinal fasciculus (R)	HP:0011443	Abnormality of coordination	5	0.00202131	0.000928947	2.17592	0.0296601	0.333055	0.0293	0.648677
PGS001720	WA L2 in tract forceps minor	HP:0011443	Abnormality of coordination	5	0.00194268	0.000934761	2.07826	0.0377927	0.315568	0.0403	0.648677
PGS001727	WA L2 in tract uncinate fasciculus (L)	HP:0011443	Abnormality of coordination	5	0.00192825	0.000945196	2.04005	0.0414562	0.308943	0.0397	0.648677
PGS001734	WA L3 in tract forceps minor	HP:0011443	Abnormality of coordination	5	0.00197188	0.000943249	2.09052	0.0366775	0.31772	0.0384	0.648677
PGS002179	Impedance of whole body	HP:0011443	Abnormality of coordination	5	0.00189984	0.000922746	2.05889	0.0396136	0.312195	0.038	0.648677
PGS002922	Estradiol	HP:0011443	Abnormality of coordination	5	0.00197889	0.000963847	2.05312	0.0401706	0.311195	0.0344	0.648677
PGS001293	Other diseases of liver (time-to-event)	HP:0005180	Tricuspid regurgitation	9	0.00336354	0.00124056	2.7113	0.00675039	0.46356	0.0062	0.648745
PGS002264	Pancreatic ductal adenocarcinoma	HP:0002608	Celiac disease	14	0.00208699	0.00156478	1.33373	0.182422	0.239382	0.1844	0.648783
PGS002813	Visceral adipose tissue volumes adjusted for BMI and height	HP:0002608	Celiac disease	14	0.00210457	0.00157682	1.3347	0.182104	0.239491	0.1846	0.648783
PGS001621	Volume of grey matter in VI Cerebellum (L)	HP:0007018	Attention deficit hyperactivity disorder	263	0.00696318	0.0063923	1.08931	0.27613	1.82054	0.2815	0.648825
PGS001738	WA L3 in tract inferior longitudinal fasciculus (R)	HP:0010886	Osteochondritis dissecans	18	0.00219267	0.0017784	1.23294	0.21772	0.153837	0.2225	0.648832
PGS002195	Sex hormone binding globulin (SHBG)	HP:0010886	Osteochondritis dissecans	18	-0.00217241	0.00180423	-1.20407	0.228683	0.150858	0.2225	0.648832
PGS000076	Kidney cancer	HP:0002781	Upper airway obstruction	5	-0.00154798	0.000959211	-1.61381	0.106702	0.25355	0.1088	0.648836
PGS000284	ST2 protein (ST2) serum levels	HP:0002781	Upper airway obstruction	5	-0.00153108	0.000945685	-1.61902	0.105577	0.254259	0.1084	0.648836
PGS001043	Hyperthyroidism, thyrotoxicosis	HP:0002781	Upper airway obstruction	5	0.00148293	0.000944269	1.57045	0.116445	0.247729	0.1097	0.648836
PGS001722	WA L2 in tract inferior fronto-occipital fasciculus (R)	HP:0002781	Upper airway obstruction	5	0.00151841	0.000945201	1.60645	0.10831	0.25255	0.1104	0.648836
PGS002035	Dementias	HP:0002781	Upper airway obstruction	5	-0.00154706	0.000975168	-1.58645	0.11277	0.249859	0.1093	0.648836
PGS002039	Other peripheral nerve disorders	HP:0002781	Upper airway obstruction	5	0.00151261	0.000930038	1.62639	0.103999	0.255269	0.1069	0.648836
PGS002086	Diseases of hair and hair follicles	HP:0002781	Upper airway obstruction	5	0.00146069	0.000957672	1.52525	0.12733	0.24183	0.1102	0.648836
PGS000321	Serum testosterone levels	HP:0000365	Hearing impairment	49	-0.00545836	0.00295904	-1.84464	0.0652151	0.316335	0.0669	0.648895
PGS000682	eGFR [ml/min/1.73m2]	HP:0000365	Hearing impairment	49	0.00537039	0.00294082	1.82616	0.0679529	0.313452	0.0671	0.648895
PGS001003	Number of medications taken	HP:0000365	Hearing impairment	49	0.00530141	0.00288527	1.83741	0.0662751	0.315204	0.0669	0.648895
PGS002343	Platelet count	HP:0000365	Hearing impairment	49	0.00535559	0.00288869	1.85398	0.0638657	0.317804	0.0653	0.648895
PGS000201	Problematic Alcohol Use	HP:0040183	Encopresis	16	0.00350458	0.00172652	2.02986	0.0424829	0.340041	0.0389	0.648897
PGS000077	Lymphocytic leukemia	HP:0003388	Easy fatigability	22	-0.00313683	0.0019461	-1.61186	0.107126	0.336187	0.1039	0.648925
PGS000081	Oral cavity and pharyngeal cancers	HP:0003388	Easy fatigability	22	0.00448534	0.00200122	2.2413	0.0250992	0.4386	0.0233	0.648925
PGS000082	Ovarian cancer	HP:0003388	Easy fatigability	22	-0.00371337	0.00194333	-1.91082	0.0561478	0.380685	0.0539	0.648925
PGS000092	Hematocrit	HP:0003388	Easy fatigability	22	-0.00410628	0.0019652	-2.0895	0.0367692	0.410861	0.0347	0.648925
PGS000140	Broad Depression (seen a General Practitioner for nerves, anxiety, tension or depression)	HP:0003388	Easy fatigability	22	0.00346065	0.00194871	1.77587	0.0758829	0.359668	0.0732	0.648925
PGS000232	C-X-C motif chemokine 6 (CXCL6) serum levels	HP:0003388	Easy fatigability	22	0.00349223	0.00197306	1.76996	0.0768629	0.358782	0.081	0.648925
PGS000238	Tumor necrosis factor receptor superfamily member 6 (FAS) serum levels	HP:0003388	Easy fatigability	22	0.00349993	0.00195732	1.78812	0.073885	0.361512	0.0754	0.648925
PGS000255	Pro-interleukin-16 (IL16) serum levels	HP:0003388	Easy fatigability	22	0.00399163	0.00199193	2.0039	0.0451942	0.396071	0.0405	0.648925
PGS000263	Monocyte chemotactic protein 1 (MCP-1) serum levels	HP:0003388	Easy fatigability	22	0.00361153	0.00195666	1.84577	0.0650506	0.370362	0.0645	0.648925
PGS000271	Osteoprotegerin (OPG) serum levels	HP:0003388	Easy fatigability	22	0.0031859	0.00197104	1.61636	0.10615	0.336802	0.1046	0.648925
PGS000276	Placenta growth factor (PlGF) serum levels	HP:0003388	Easy fatigability	22	0.0034824	0.00199473	1.7458	0.0809748	0.355194	0.081	0.648925
PGS000282	Stem cell factor (SCF) serum levels	HP:0003388	Easy fatigability	22	0.00324387	0.00197997	1.63834	0.101484	0.339825	0.0962	0.648925
PGS000283	Spondin-1 (SPON1) serum levels	HP:0003388	Easy fatigability	22	0.00449092	0.00197483	2.27409	0.02305	0.444845	0.0217	0.648925
PGS000290	TNF-related apoptosis-inducing ligand (TRAIL) serum levels	HP:0003388	Easy fatigability	22	0.00345336	0.00197371	1.74968	0.080303	0.355767	0.0783	0.648925
PGS000321	Serum testosterone levels	HP:0003388	Easy fatigability	22	0.00348095	0.00199381	1.74588	0.0809621	0.355205	0.0817	0.648925
PGS000351	Invasive epithelial ovarian cancer	HP:0003388	Easy fatigability	22	-0.00332761	0.00195682	-1.70052	0.0891644	0.3486	0.0957	0.648925
PGS000352	High grade serous ovarian cancer	HP:0003388	Easy fatigability	22	-0.00361786	0.00195321	-1.85226	0.0641123	0.371377	0.062	0.648925
PGS000354	Any Cancer	HP:0003388	Easy fatigability	22	0.00329949	0.00196176	1.6819	0.0927196	0.345938	0.0915	0.648925
PGS000361	Cancer of larynx	HP:0003388	Easy fatigability	22	-0.0043082	0.00198408	-2.17139	0.0300008	0.425586	0.0296	0.648925
PGS000584	Cancer of prostate	HP:0003388	Easy fatigability	22	0.00369921	0.00198563	1.86299	0.062588	0.37306	0.0645	0.648925
PGS000696	Testosterone [nmol/L]	HP:0003388	Easy fatigability	22	0.0035421	0.00199317	1.77712	0.0756775	0.359855	0.0786	0.648925
PGS000704	Alcoholic cirrhosis	HP:0003388	Easy fatigability	22	0.00436722	0.0019613	2.2267	0.0260611	0.435849	0.0243	0.648925
PGS000705	Gallstones	HP:0003388	Easy fatigability	22	0.00474675	0.00198405	2.39246	0.0168136	0.468138	0.0165	0.648925
PGS000707	Cholecystitis	HP:0003388	Easy fatigability	22	0.00399777	0.00196049	2.03917	0.0415444	0.402089	0.0398	0.648925
PGS000708	Kidney failure	HP:0003388	Easy fatigability	22	0.00382669	0.0019599	1.9525	0.0509971	0.387483	0.0525	0.648925
PGS000717	Adult life body size	HP:0003388	Easy fatigability	22	0.00347996	0.00196353	1.7723	0.0764739	0.359132	0.0753	0.648925
PGS000738	Vitiligo	HP:0003388	Easy fatigability	22	-0.00342818	0.00200565	-1.70926	0.0875343	0.349859	0.0928	0.648925
PGS000754	Systemic lupus erythrmatosus	HP:0003388	Easy fatigability	22	0.00320218	0.0019558	1.63727	0.101706	0.339678	0.1033	0.648925
PGS000837	Insulin sensitivity index	HP:0003388	Easy fatigability	22	-0.00349005	0.00197235	-1.76949	0.0769416	0.358712	0.0796	0.648925
PGS000882	25-hydroxyvitamin D	HP:0003388	Easy fatigability	22	-0.0051582	0.00200241	-2.57599	0.0100554	0.506567	0.0104	0.648925
PGS000907	Major depressive disorder	HP:0003388	Easy fatigability	22	0.00391747	0.00194426	2.01489	0.044029	0.397935	0.0461	0.648925
PGS000914	Abnormal electrocardiogram	HP:0003388	Easy fatigability	22	-0.00331237	0.00198621	-1.66768	0.0955117	0.343925	0.098	0.648925
PGS000930	Blood clot (diagnosed by doctor)	HP:0003388	Easy fatigability	22	-0.00345391	0.00195413	-1.76749	0.0772746	0.358414	0.0786	0.648925
PGS000931	Blood clot or deep vein thrombosis (diagnosed by doctor)	HP:0003388	Easy fatigability	22	-0.00405093	0.00195759	-2.06934	0.0386222	0.407323	0.0383	0.648925
PGS000950	Skin changes due to chronic exposure to nonionising radiation (time-to-event)	HP:0003388	Easy fatigability	22	0.00360438	0.0019771	1.82307	0.0684189	0.366844	0.0664	0.648925
PGS000960	Other systemic involvement of connective tissue (time-to-event)	HP:0003388	Easy fatigability	22	-0.00382706	0.00197562	-1.93715	0.052846	0.384962	0.0537	0.648925
PGS000990	Retinal detachments and breaks (time-to-event)	HP:0003388	Easy fatigability	22	0.00332935	0.00195471	1.70325	0.0886532	0.348992	0.088	0.648925
PGS001070	Volume of ventricular cerebrospinal fluid (normalised for head size)	HP:0003388	Easy fatigability	22	-0.00383855	0.00197161	-1.94691	0.0516633	0.386564	0.0467	0.648925
PGS001075	Usual walking pace	HP:0003388	Easy fatigability	22	-0.00336904	0.00195558	-1.72279	0.0850577	0.351821	0.0867	0.648925
PGS001078	Monocyte %	HP:0003388	Easy fatigability	22	0.00378364	0.00196411	1.92639	0.0541751	0.383207	0.0562	0.648925
PGS001102	Body fat percentage (left arm)	HP:0003388	Easy fatigability	22	0.00408821	0.00195532	2.09081	0.0366512	0.411093	0.0379	0.648925
PGS001103	Body fat percentage (left leg)	HP:0003388	Easy fatigability	22	0.00315431	0.00194718	1.61994	0.105379	0.337291	0.1053	0.648925
PGS001104	Body fat percentage (right leg)	HP:0003388	Easy fatigability	22	0.00411846	0.00194368	2.1189	0.0342031	0.416083	0.0367	0.648925
PGS001105	Body fat percentage (trunk fat)	HP:0003388	Easy fatigability	22	0.00327473	0.00198369	1.65083	0.0989068	0.341561	0.0965	0.648925
PGS001106	Percentage of right arm fat	HP:0003388	Easy fatigability	22	0.00369552	0.00195701	1.88835	0.0591017	0.377078	0.0585	0.648925
PGS001108	Basal metabolic rate	HP:0003388	Easy fatigability	22	0.00319131	0.00194488	1.64088	0.100956	0.340177	0.1003	0.648925
PGS001118	Taking other prescription medications	HP:0003388	Easy fatigability	22	-0.00342188	0.00200044	-1.71056	0.0872938	0.350047	0.0888	0.648925
PGS001138	Rheumatoid factor [> 16 IU/mL]	HP:0003388	Easy fatigability	22	0.00352672	0.00195742	1.80171	0.0717176	0.363574	0.0735	0.648925
PGS001144	Arm fat mass (L)	HP:0003388	Easy fatigability	22	0.00402456	0.00193337	2.08163	0.0374839	0.409475	0.0375	0.648925
PGS001145	Arm fat mass (R)	HP:0003388	Easy fatigability	22	0.00403314	0.00193184	2.08771	0.0369304	0.410546	0.039	0.648925
PGS001147	Leg fat mass (R)	HP:0003388	Easy fatigability	22	0.00415507	0.00193894	2.14295	0.0322185	0.420409	0.0329	0.648925
PGS001148	Trunk fat mass	HP:0003388	Easy fatigability	22	0.00331316	0.00196237	1.68835	0.0914761	0.346856	0.0861	0.648925
PGS001153	Folic acid or folate (Vitamin B9)	HP:0003388	Easy fatigability	22	-0.00343672	0.00196276	-1.75097	0.0800813	0.355957	0.0848	0.648925
PGS001155	Impedance (left leg)	HP:0003388	Easy fatigability	22	-0.00407361	0.00193607	-2.10406	0.0354781	0.413439	0.0359	0.648925
PGS001157	Impedance (right leg)	HP:0003388	Easy fatigability	22	-0.00400899	0.00193566	-2.07113	0.0384551	0.407635	0.0401	0.648925
PGS001158	Left leg mass (predicted)	HP:0003388	Easy fatigability	22	0.00323953	0.00193495	1.67422	0.0942199	0.344848	0.0962	0.648925
PGS001159	Right leg mass (predicted)	HP:0003388	Easy fatigability	22	0.00314139	0.0019343	1.62405	0.104499	0.337854	0.1024	0.648925
PGS001161	Whole body impedance	HP:0003388	Easy fatigability	22	-0.00418302	0.00195577	-2.13881	0.0325533	0.41966	0.0351	0.648925
PGS001165	Arm fat free mass (L)	HP:0003388	Easy fatigability	22	0.00359144	0.00195057	1.84122	0.0657139	0.369655	0.0638	0.648925
PGS001166	Leg fat free mass (L)	HP:0003388	Easy fatigability	22	0.0031495	0.0019359	1.6269	0.103892	0.338246	0.1013	0.648925
PGS001167	Leg fat-free mass (R)	HP:0003388	Easy fatigability	22	0.00313418	0.00193376	1.62076	0.105201	0.337404	0.1038	0.648925
PGS001230	Body weight	HP:0003388	Easy fatigability	22	0.00356202	0.00193446	1.84136	0.0656945	0.369675	0.0655	0.648925
PGS001264	Deep vein thrombosis	HP:0003388	Easy fatigability	22	-0.00324403	0.00194941	-1.66411	0.0962235	0.343422	0.0884	0.648925
PGS001277	PE +/- DVT	HP:0003388	Easy fatigability	22	-0.00388008	0.00194005	-2	0.0456148	0.39541	0.0473	0.648925
PGS001278	previously: Blood clot in the leg (DVT) or lung	HP:0003388	Easy fatigability	22	-0.00413193	0.00195734	-2.111	0.0348774	0.414672	0.0319	0.648925
PGS001279	previously: Blood clot in the lung	HP:0003388	Easy fatigability	22	-0.00367969	0.00195468	-1.8825	0.0598902	0.376147	0.0602	0.648925
PGS001280	PE (time-to-event)	HP:0003388	Easy fatigability	22	-0.00379156	0.00194096	-1.95344	0.050885	0.387639	0.0527	0.648925
PGS001335	Vascular/heart problems diagnosed by doctor High BP	HP:0003388	Easy fatigability	22	0.00392256	0.00192567	2.03698	0.041763	0.401714	0.0411	0.648925
PGS001352	Glycated haemoglobin levels (HbA1c)	HP:0003388	Easy fatigability	22	0.00439928	0.00197561	2.22679	0.0260549	0.435866	0.0249	0.648925
PGS001359	3mm strong meridian (L)	HP:0003388	Easy fatigability	22	-0.0039213	0.00195963	-2.00104	0.0455018	0.395587	0.0433	0.648925
PGS001360	3mm strong meridian (R)	HP:0003388	Easy fatigability	22	-0.00372794	0.00195659	-1.90533	0.0568589	0.379798	0.0556	0.648925
PGS001362	3mm weak meridian (L)	HP:0003388	Easy fatigability	22	-0.00437627	0.00195463	-2.23892	0.0252536	0.438151	0.0244	0.648925
PGS001363	3mm weak meridian (R)	HP:0003388	Easy fatigability	22	-0.00396832	0.00196571	-2.01878	0.0436231	0.398596	0.0392	0.648925
PGS001365	6mm strong meridian (L)	HP:0003388	Easy fatigability	22	-0.00326207	0.00196532	-1.65982	0.0970834	0.342819	0.1002	0.648925
PGS001366	6mm strong meridian (R)	HP:0003388	Easy fatigability	22	-0.0037993	0.001961	-1.93743	0.0528122	0.385007	0.0561	0.648925
PGS001367	6mm weak meridian (L)	HP:0003388	Easy fatigability	22	-0.00327954	0.00195264	-1.67954	0.0931786	0.345603	0.0958	0.648925
PGS001368	6mm weak meridian (R)	HP:0003388	Easy fatigability	22	-0.00341661	0.00194852	-1.75344	0.0796568	0.356323	0.0773	0.648925
PGS001410	Intra-ocular pressure, corneal-compensated (R)	HP:0003388	Easy fatigability	22	0.00474944	0.00200718	2.36623	0.0180506	0.462875	0.0177	0.648925
PGS001419	Mean FA in cingulum cingulate gyrus on FA skeleton (L)	HP:0003388	Easy fatigability	22	-0.00346243	0.00201556	-1.71785	0.0859548	0.351103	0.0852	0.648925
PGS001421	Mean FA in cingulum hippocampus on FA skeleton (L)	HP:0003388	Easy fatigability	22	-0.00392974	0.00198059	-1.98412	0.0473575	0.39274	0.0472	0.648925
PGS001424	Mean FA in external capsule on FA skeleton (R)	HP:0003388	Easy fatigability	22	-0.00412509	0.00197018	-2.09376	0.0363877	0.411613	0.0394	0.648925
PGS001426	Mean FA in fornix on FA skeleton	HP:0003388	Easy fatigability	22	0.00324903	0.00198041	1.64059	0.101016	0.340137	0.0986	0.648925
PGS001434	Mean FA in retrolenticular part of internal capsule on FA skeleton (L)	HP:0003388	Easy fatigability	22	-0.0033831	0.00195442	-1.731	0.0835816	0.35302	0.0854	0.648925
PGS001439	Mean FA in superior cerebellar peduncle on FA skeleton (L)	HP:0003388	Easy fatigability	22	-0.00461363	0.00195553	-2.35927	0.0183917	0.46149	0.0194	0.648925
PGS001440	Mean FA in superior cerebellar peduncle on FA skeleton (R)	HP:0003388	Easy fatigability	22	-0.00374984	0.00196227	-1.91097	0.0561293	0.380708	0.0549	0.648925
PGS001459	Mean ICVF in cingulum hippocampus on FA skeleton (L)	HP:0003388	Easy fatigability	22	-0.00504534	0.00194049	-2.60003	0.00937962	0.511807	0.0109	0.648925
PGS001460	Mean ICVF in cingulum hippocampus on FA skeleton (R)	HP:0003388	Easy fatigability	22	-0.00493882	0.00194985	-2.53292	0.0113757	0.497296	0.0101	0.648925
PGS001499	Mean ISOVF in fornix on FA skeleton	HP:0003388	Easy fatigability	22	-0.00351564	0.001977	-1.77827	0.0754884	0.360028	0.0749	0.648925
PGS001511	Median T2star in putamen (L)	HP:0003388	Easy fatigability	22	0.00331799	0.00198982	1.66748	0.0955517	0.343896	0.0968	0.648925
PGS001536	Vitiligo (time-to-event)	HP:0003388	Easy fatigability	22	-0.00340179	0.00197385	-1.72343	0.0849419	0.351914	0.0832	0.648925
PGS001541	Volume of brain, grey+white matter (normalised for head size)	HP:0003388	Easy fatigability	22	-0.00399918	0.00197396	-2.02596	0.0428804	0.399824	0.0439	0.648925
PGS001567	Volume of grey matter in Inferior Frontal Gyrus, pars triangularis (R)	HP:0003388	Easy fatigability	22	0.00369813	0.00199282	1.85573	0.0636162	0.37192	0.0621	0.648925
PGS001580	Volume of grey matter in Occipital Fusiform Gyrus (L)	HP:0003388	Easy fatigability	22	0.00328433	0.00198687	1.65302	0.0984597	0.341867	0.1033	0.648925
PGS001595	Volume of grey matter in Subcallosal Cortex (L)	HP:0003388	Easy fatigability	22	0.0031864	0.00194044	1.6421	0.100702	0.340346	0.1028	0.648925
PGS001620	Volume of grey matter in Vermis X Cerebellum	HP:0003388	Easy fatigability	22	0.00326298	0.00192004	1.69944	0.0893686	0.348444	0.0946	0.648925
PGS001638	Volume of thalamus (R)	HP:0003388	Easy fatigability	22	-0.00345358	0.00199024	-1.73526	0.0828253	0.353643	0.0841	0.648925
PGS001639	Volume of ventricular cerebrospinal fluid	HP:0003388	Easy fatigability	22	-0.00344807	0.00196316	-1.75639	0.0791519	0.35676	0.0745	0.648925
PGS001644	WA FA in tract acoustic radiation (R)	HP:0003388	Easy fatigability	22	-0.00324976	0.00198202	-1.63962	0.101216	0.340003	0.1016	0.648925
PGS001649	WA FA in tract corticospinal tract (R)	HP:0003388	Easy fatigability	22	-0.00435022	0.00200671	-2.16783	0.0302708	0.424935	0.0286	0.648925
PGS001657	WA FA in tract posterior thalamic radiation (R)	HP:0003388	Easy fatigability	22	-0.00409298	0.0019613	-2.08687	0.0370069	0.410397	0.0367	0.648925
PGS001669	WA ICVF in tract forceps major	HP:0003388	Easy fatigability	22	-0.0034914	0.00195712	-1.78395	0.0745602	0.360883	0.0734	0.648925
PGS001679	WA ICVF in tract parahippocampal part of cingulum (R)	HP:0003388	Easy fatigability	22	-0.00386761	0.00193768	-1.996	0.0460485	0.394736	0.0462	0.648925
PGS001684	WA ICVF in tract superior thalamic radiation (L)	HP:0003388	Easy fatigability	22	-0.00450559	0.00197121	-2.2857	0.0223599	0.447079	0.0201	0.648925
PGS001685	WA ICVF in tract superior thalamic radiation (R)	HP:0003388	Easy fatigability	22	-0.00417152	0.00195834	-2.13013	0.0332637	0.418097	0.0298	0.648925
PGS001689	WA ISOVF in tract acoustic radiation (R)	HP:0003388	Easy fatigability	22	0.00365931	0.00196486	1.86238	0.0626738	0.372964	0.0637	0.648925
PGS001711	WA L1 in tract superior thalamic radiation (L)	HP:0003388	Easy fatigability	22	-0.00352802	0.00197629	-1.78517	0.0743612	0.361068	0.0754	0.648925
PGS001714	WA L2 in tract acoustic radiation (R)	HP:0003388	Easy fatigability	22	0.00364626	0.00199367	1.82892	0.0675375	0.367747	0.0664	0.648925
PGS001726	WA L2 in tract superior thalamic radiation (L)	HP:0003388	Easy fatigability	22	0.00343385	0.00197954	1.73467	0.0829292	0.353557	0.0831	0.648925
PGS001729	WA L3 in tract acoustic radiation (R)	HP:0003388	Easy fatigability	22	0.00389294	0.00197359	1.97251	0.0486673	0.390801	0.0523	0.648925
PGS001740	WA L3 in tract superior thalamic radiation (L)	HP:0003388	Easy fatigability	22	0.00452046	0.00198525	2.27702	0.022874	0.445408	0.0225	0.648925
PGS001744	WA MD in tract acoustic radiation (R)	HP:0003388	Easy fatigability	22	0.00369723	0.00199845	1.85005	0.0644304	0.371031	0.0619	0.648925
PGS001746	WA MD in tract cingulate gyrus part of cingulum (L)	HP:0003388	Easy fatigability	22	0.0032089	0.00197503	1.62473	0.104353	0.337949	0.1047	0.648925
PGS001762	WA MO in tract posterior thalamic radiation (L)	HP:0003388	Easy fatigability	22	0.00417782	0.00199842	2.09057	0.0366733	0.41105	0.0363	0.648925
PGS001765	WA MO in tract superior thalamic radiation (R)	HP:0003388	Easy fatigability	22	-0.00360165	0.00197939	-1.81958	0.0689499	0.366307	0.0633	0.648925
PGS001766	WA OD in tract corticospinal tract (L)	HP:0003388	Easy fatigability	22	0.00426067	0.00194679	2.18856	0.028726	0.428745	0.0259	0.648925
PGS001792	Primary open-angle glaucoma	HP:0003388	Easy fatigability	22	0.0044556	0.00192577	2.31367	0.020771	0.452505	0.0222	0.648925
PGS001810	Polycythemia vera	HP:0003388	Easy fatigability	22	0.00394639	0.00190104	2.07591	0.0380097	0.408473	0.0381	0.648925
PGS001852	Duodenitis	HP:0003388	Easy fatigability	22	0.00360657	0.00197247	1.82846	0.067607	0.367675	0.0667	0.648925
PGS002033	Overweight, obesity and other hyperalimentation	HP:0003388	Easy fatigability	22	0.00475084	0.00195703	2.42758	0.015274	0.475275	0.0149	0.648925
PGS002034	Congenital deficiency of other clotting factors (including factor VII)	HP:0003388	Easy fatigability	22	-0.00359186	0.00196274	-1.83002	0.0673724	0.367917	0.0613	0.648925
PGS002053	Cerebrovascular disease	HP:0003388	Easy fatigability	22	0.00341081	0.00199159	1.7126	0.0869166	0.350342	0.0848	0.648925
PGS002081	Superficial cellulitis and abscess	HP:0003388	Easy fatigability	22	0.00333935	0.00197713	1.68899	0.0913528	0.346948	0.0907	0.648925
PGS002086	Diseases of hair and hair follicles	HP:0003388	Easy fatigability	22	-0.00334274	0.00200059	-1.67087	0.0948793	0.344375	0.0979	0.648925
PGS002087	Sebaceous cyst	HP:0003388	Easy fatigability	22	-0.00394013	0.0020233	-1.94738	0.0516078	0.38664	0.0514	0.648925
PGS002099	Albumin	HP:0003388	Easy fatigability	22	-0.00359449	0.00193667	-1.85601	0.0635763	0.371964	0.0641	0.648925
PGS002103	avMSE	HP:0003388	Easy fatigability	22	0.00361852	0.00194823	1.85734	0.0633867	0.372173	0.065	0.648925
PGS002107	Diagnosed with coeliac disease or gluten sensitivity	HP:0003388	Easy fatigability	22	0.00378931	0.00196534	1.92806	0.0539667	0.383479	0.0487	0.648925
PGS002113	Depression possibly related to stressful or traumatic event	HP:0003388	Easy fatigability	22	0.00378739	0.00194486	1.94738	0.0516068	0.386641	0.0511	0.648925
PGS002119	QT interval	HP:0003388	Easy fatigability	22	0.00430448	0.00196727	2.18805	0.0287634	0.42865	0.0278	0.648925
PGS002133	Body fat percentage	HP:0003388	Easy fatigability	22	0.00422594	0.00193396	2.18512	0.0289779	0.42811	0.0299	0.648925
PGS002136	Recent feelings of foreboding	HP:0003388	Easy fatigability	22	0.00393469	0.00195078	2.01699	0.0438097	0.398292	0.046	0.648925
PGS002144	Trouble falling asleep	HP:0003388	Easy fatigability	22	0.00480521	0.00197799	2.42934	0.0152003	0.475635	0.0143	0.648925
PGS002163	Creatinine	HP:0003388	Easy fatigability	22	0.00392087	0.00199578	1.96458	0.0495799	0.389481	0.0506	0.648925
PGS002168	Whole body fat-free mass	HP:0003388	Easy fatigability	22	0.00337448	0.00194316	1.73659	0.0825898	0.353838	0.0826	0.648925
PGS002174	Heel Broadband ultrasound attenuation, direct entry	HP:0003388	Easy fatigability	22	0.00353243	0.0020357	1.73524	0.0828276	0.353641	0.0832	0.648925
PGS002178	IGF-1	HP:0003388	Easy fatigability	22	-0.00358345	0.00195252	-1.83529	0.0665877	0.368734	0.0677	0.648925
PGS002198	Urea	HP:0003388	Easy fatigability	22	0.0035024	0.00200083	1.75047	0.080166	0.355884	0.0791	0.648925
PGS002202	Whole body water mass	HP:0003388	Easy fatigability	22	0.00339191	0.00194472	1.74417	0.0812596	0.354953	0.0774	0.648925
PGS002232	Stool Frequency	HP:0003388	Easy fatigability	22	-0.0037752	0.0019496	-1.9364	0.0529381	0.384839	0.0543	0.648925
PGS002250	Epithelial ovarian cancer	HP:0003388	Easy fatigability	22	-0.0044281	0.00198399	-2.23192	0.0257136	0.436831	0.0243	0.648925
PGS002295	Insulin growth-like factor-1 level	HP:0003388	Easy fatigability	22	-0.00359433	0.00197242	-1.82229	0.0685367	0.366725	0.065	0.648925
PGS002310	Age of Menarche	HP:0003388	Easy fatigability	22	-0.00416253	0.00194114	-2.14437	0.0321047	0.420666	0.0337	0.648925
PGS002316	Cardiovascular disease	HP:0003388	Easy fatigability	22	0.0051681	0.00195526	2.64317	0.00826745	0.521335	0.0108	0.648925
PGS002320	Dermatologic diseases	HP:0003388	Easy fatigability	22	-0.00383921	0.00196486	-1.95394	0.0508265	0.38772	0.0524	0.648925
PGS002334	High cholesterol	HP:0003388	Easy fatigability	22	0.00349404	0.00194094	1.80017	0.0719605	0.36334	0.0686	0.648925
PGS002336	Hypothyroidism	HP:0003388	Easy fatigability	22	0.00334132	0.00197825	1.68903	0.091346	0.346953	0.0911	0.648925
PGS002342	Neuroticism	HP:0003388	Easy fatigability	22	-0.00407105	0.00196372	-2.07313	0.0382681	0.407985	0.0417	0.648925
PGS002732	Chronic elevation of alanine aminotransferase	HP:0003388	Easy fatigability	22	-0.00336765	0.00191528	-1.7583	0.078825	0.357045	0.0791	0.648925
PGS002759	Depression	HP:0003388	Easy fatigability	22	0.00362868	0.00194789	1.86288	0.0626036	0.373042	0.0623	0.648925
PGS002761	Glaucoma	HP:0003388	Easy fatigability	22	0.00424525	0.00195048	2.17652	0.0296153	0.426526	0.0309	0.648925
PGS002763	Hip osteoarthritis	HP:0003388	Easy fatigability	22	0.00364325	0.00196523	1.85386	0.0638842	0.371626	0.0607	0.648925
PGS002768	Osteoporosis	HP:0003388	Easy fatigability	22	-0.0033833	0.00203224	-1.66481	0.096083	0.343521	0.0937	0.648925
PGS002853	BMI	HP:0003388	Easy fatigability	22	0.00325012	0.00191168	1.70014	0.0892358	0.348545	0.0894	0.648925
PGS002932	Fasting Plasma Glucose	HP:0003388	Easy fatigability	22	0.00357409	0.00196957	1.81466	0.0697025	0.365552	0.0714	0.648925
PGS003330	Factor VIII levels	HP:0003388	Easy fatigability	22	-0.00325177	0.00195919	-1.65975	0.0970974	0.34281	0.1006	0.648925
PGS003332	Venous thromboembolism	HP:0003388	Easy fatigability	22	-0.0037542	0.00194931	-1.92591	0.0542353	0.383129	0.0515	0.648925
PGS003354	Childhood steroid-sensitive nephrotic syndrome	HP:0003388	Easy fatigability	22	-0.00386994	0.00197565	-1.95882	0.0502516	0.388527	0.0546	0.648925
PGS003381	Uterine endometrial carcinoma	HP:0003388	Easy fatigability	22	0.00421782	0.00196752	2.14373	0.0321562	0.42055	0.0348	0.648925
PGS003383	Prostate adenocarcinoma	HP:0003388	Easy fatigability	22	0.00348136	0.00197928	1.7589	0.078724	0.357133	0.0814	0.648925
PGS000114	Juvenile Idiopathic Arthritis	HP:0011787	Central hypothyroidism	7	0.00155103	0.00111779	1.38759	0.165394	0.245939	0.139	0.648933
PGS001617	Volume of grey matter in Vermis VIIb Cerebellum	HP:0011787	Central hypothyroidism	7	0.00167385	0.00113795	1.47094	0.141441	0.25599	0.1367	0.648933
PGS001674	WA ICVF in tract inferior longitudinal fasciculus (R)	HP:0011787	Central hypothyroidism	7	0.00164427	0.00112002	1.46807	0.142217	0.255635	0.1388	0.648933
PGS002123	Red blood cell (erythrocyte) count	HP:0011787	Central hypothyroidism	7	-0.00165939	0.00110547	-1.50108	0.133469	0.259768	0.1383	0.648933
PGS002256	Gestational diabetes mellitus in early pregnancy	HP:0011787	Central hypothyroidism	7	0.00167728	0.00110535	1.51743	0.129293	0.261849	0.1363	0.648933
PGS003072	Systolic Blood Pressure	HP:0011787	Central hypothyroidism	7	-0.00164812	0.00111036	-1.48431	0.13786	0.257657	0.1392	0.648933
PGS001274	Osteoporosis without pathological fracture (time-to-event)	HP:0100633	Esophagitis	25	0.000770615	0.00208308	0.36994	0.71146	0.361435	0.7192	0.648948
PGS001612	Volume of grey matter in Ventral Striatum (L)	HP:0100633	Esophagitis	25	0.000770704	0.00205959	0.374202	0.708287	0.36157	0.7198	0.648948
PGS002972	Height	HP:0100633	Esophagitis	25	0.00078307	0.00214342	0.365336	0.714893	0.361292	0.7199	0.648948
PGS002356	Waist-Hip Ratio	HP:0001508	Failure to thrive	174	0.00951452	0.00532136	1.78799	0.0739062	0.648609	0.0733	0.648987
PGS000822	Urinary albumin to creatinine ratio	HP:0002131	Episodic ataxia	7	-0.00248136	0.00113603	-2.18423	0.0290432	0.328611	0.0298	0.648988
PGS001105	Body fat percentage (trunk fat)	HP:0002539	Cortical dysplasia	5	0.00178076	0.000948549	1.87735	0.0605924	0.455755	0.062	0.649004
PGS002330	Hair Color	HP:0030043	Hip subluxation	21	-0.00126967	0.00194186	-0.65384	0.513278	0.383699	0.515	0.649055
PGS001666	WA ICVF in tract cingulate gyrus part of cingulum (R)	HP:0001363	Craniosynostosis	20	-0.00261076	0.00184843	-1.41242	0.157956	0.303045	0.1628	0.649114
PGS003092	Type 2 Diabetes	HP:0001363	Craniosynostosis	20	0.00253111	0.00184107	1.37481	0.169322	0.298611	0.1627	0.649114
PGS001462	Mean ICVF in external capsule on FA skeleton (R)	HP:0001659	Aortic regurgitation	13	0.00235841	0.00149551	1.577	0.11493	0.780894	0.1174	0.64912
PGS000251	Interleukin-27 (IL-27) serum levels	HP:0004396	Poor appetite	6	0.0025391	0.00104016	2.44108	0.0147164	0.321433	0.0141	0.649164
PGS000253	Interleukin-6 receptor subunit alpha (IL-6RA) serum levels	HP:0004396	Poor appetite	6	0.00254556	0.00103646	2.45602	0.0141201	0.324512	0.0131	0.649164
PGS001416	Mean FA in anterior limb of internal capsule on FA skeleton (R)	HP:0004396	Poor appetite	6	0.00258132	0.0010505	2.45723	0.0140726	0.324763	0.0137	0.649164
PGS000238	Tumor necrosis factor receptor superfamily member 6 (FAS) serum levels	HP:0005180	Tricuspid regurgitation	9	0.00317054	0.00125497	2.52639	0.011589	0.422848	0.0129	0.649164
PGS000278	Pentraxin-related protein PTX3 (PTX3) serum levels	HP:0005180	Tricuspid regurgitation	9	-0.00323743	0.00125851	-2.57244	0.0101589	0.432721	0.0108	0.649164
PGS000333	Prostate cancer	HP:0005180	Tricuspid regurgitation	9	0.00345939	0.00125699	2.75212	0.00596627	0.472929	0.0074	0.649164
PGS000924	Disorders of porphyrin and bilirubin metabolism (time-to-event)	HP:0005180	Tricuspid regurgitation	9	0.00314837	0.00127411	2.47104	0.013542	0.411215	0.0114	0.649164
PGS000995	Dentures	HP:0005180	Tricuspid regurgitation	9	-0.00309991	0.00126867	-2.44343	0.0146212	0.405506	0.0141	0.649164
PGS001013	Macular degeneration	HP:0005180	Tricuspid regurgitation	9	0.00322937	0.00126256	2.5578	0.0105955	0.429563	0.0103	0.649164
PGS001070	Volume of ventricular cerebrospinal fluid (normalised for head size)	HP:0005180	Tricuspid regurgitation	9	0.00316034	0.00126432	2.49963	0.0124995	0.417192	0.0123	0.649164
PGS001275	Other retinal disorders (time-to-event)	HP:0005180	Tricuspid regurgitation	9	0.00321134	0.00126645	2.5357	0.0112861	0.424831	0.0101	0.649164
PGS001635	Volume of putamen (L)	HP:0005180	Tricuspid regurgitation	9	-0.00318712	0.00124933	-2.55107	0.0108018	0.428117	0.0101	0.649164
PGS001701	WA ISOVF in tract superior thalamic radiation (R)	HP:0005180	Tricuspid regurgitation	9	-0.00309583	0.00126623	-2.44492	0.0145611	0.405813	0.0138	0.649164
PGS002032	Disorders of bilirubin excretion	HP:0005180	Tricuspid regurgitation	9	0.00337679	0.00127942	2.63931	0.00836206	0.447372	0.0074	0.649164
PGS002041	Macular degeneration (senile) of retina NOS	HP:0005180	Tricuspid regurgitation	9	0.00310352	0.00125149	2.47987	0.0132123	0.413053	0.0132	0.649164
PGS002737	Endometrial cancer	HP:0005180	Tricuspid regurgitation	9	-0.00326924	0.00127135	-2.57148	0.0101872	0.432513	0.0098	0.649164
PGS003383	Prostate adenocarcinoma	HP:0005180	Tricuspid regurgitation	9	0.003138	0.00126909	2.47263	0.0134822	0.411545	0.0123	0.649164
PGS000224	Chitinase-3-like protein 1 (CHI3L1) serum levels	HP:0000107	Renal cyst	9	-0.00299161	0.00126394	-2.36689	0.0180184	0.374658	0.0177	0.649227
PGS000289	Tumor necrosis factor ligand superfamily member 14 (TNFSF14) serum levels	HP:0000107	Renal cyst	9	-0.00299277	0.00123028	-2.43259	0.015065	0.387927	0.0175	0.649227
PGS000351	Invasive epithelial ovarian cancer	HP:0000107	Renal cyst	9	0.00295594	0.00125488	2.35555	0.0185764	0.372405	0.0198	0.649227
PGS000352	High grade serous ovarian cancer	HP:0000107	Renal cyst	9	0.00303772	0.00125262	2.42509	0.015379	0.386395	0.0167	0.649227
PGS000844	Predicted visceral adipose tissue	HP:0000107	Renal cyst	9	-0.00287646	0.00124076	-2.3183	0.0205178	0.365077	0.0196	0.649227
PGS001003	Number of medications taken	HP:0000107	Renal cyst	9	-0.00294703	0.00124675	-2.36377	0.0181705	0.374037	0.0186	0.649227
PGS001155	Impedance (left leg)	HP:0000107	Renal cyst	9	0.00310117	0.0012418	2.49732	0.012581	0.401353	0.0137	0.649227
PGS001556	Volume of grey matter in Cuneal Cortex (R)	HP:0000107	Renal cyst	9	0.00302579	0.00126465	2.39259	0.0168076	0.379806	0.0148	0.649227
PGS001578	Volume of grey matter in Middle Frontal Gyrus (R)	HP:0000107	Renal cyst	9	0.00305028	0.00127312	2.39591	0.0166564	0.380475	0.0176	0.649227
PGS001584	Volume of grey matter in Parahippocampal Gyrus, anterior division (R)	HP:0000107	Renal cyst	9	0.00325447	0.00126542	2.57186	0.0101759	0.417244	0.012	0.649227
PGS001588	Volume of grey matter in Planum Polare (R)	HP:0000107	Renal cyst	9	0.00307021	0.00128401	2.39111	0.0168752	0.379508	0.0162	0.649227
PGS002168	Whole body fat-free mass	HP:0000107	Renal cyst	9	-0.00299648	0.0012461	-2.40469	0.0162627	0.382248	0.0189	0.649227
PGS002202	Whole body water mass	HP:0000107	Renal cyst	9	-0.00305517	0.00124704	-2.44993	0.0143603	0.39149	0.0126	0.649227
PGS002336	Hypothyroidism	HP:0000107	Renal cyst	9	-0.00302101	0.00126859	-2.3814	0.0173258	0.377557	0.0173	0.649227
PGS002778	Incident hypertension	HP:0000107	Renal cyst	9	-0.00290588	0.001256	-2.31359	0.0207753	0.364159	0.0177	0.649227
PGS000830	Body mass index (female)	HP:0000541	Retinal detachment	5	-0.000269337	0.000922707	-0.291898	0.77039	0.691012	0.776	0.649275
PGS002058	Hemorrhoids	HP:0000541	Retinal detachment	5	-0.000274493	0.000954255	-0.287651	0.773639	0.690909	0.7762	0.649275
PGS002078	Genital prolapse	HP:0000541	Retinal detachment	5	-0.000275044	0.000929045	-0.29605	0.767218	0.691115	0.7742	0.649275
PGS002132	Falls in the last year	HP:0000541	Retinal detachment	5	0.000258273	0.000944021	0.273589	0.784425	0.690577	0.7766	0.649275
PGS001382	Corneal resistance factor (L)	HP:0025502	Overweight	8	0.00180891	0.0011793	1.53388	0.125192	0.227471	0.1294	0.649296
PGS001015	Enlarged prostate	HP:0001601	Laryngomalacia	43	-0.00177947	0.00273299	-0.651107	0.515041	0.286805	0.5133	0.649314
PGS001279	previously: Blood clot in the lung	HP:0025502	Overweight	8	-0.00181984	0.00118309	-1.53821	0.124132	0.228031	0.13	0.649341
PGS000995	Dentures	HP:0100785	Insomnia	32	0.00374235	0.00238228	1.57091	0.116337	0.26336	0.1185	0.649348
PGS001759	WA MO in tract forceps minor	HP:0100785	Insomnia	32	0.00376676	0.00239467	1.57298	0.115857	0.263636	0.1185	0.649348
PGS003393	Lung adenocarcinoma	HP:0040180	Keratosis pilaris	5	-0.00147455	0.000928295	-1.58845	0.112318	0.461682	0.1144	0.649354
PGS000710	Myocardial infarction	HP:0005681	Juvenile rheumatoid arthritis	17	0.00172717	0.00171739	1.0057	0.314664	0.433058	0.3155	0.649362
PGS001164	Testicular cancer	HP:0005681	Juvenile rheumatoid arthritis	17	0.0017108	0.00173098	0.988338	0.323088	0.431597	0.316	0.649362
PGS000017	Inflammatory bowel disease	HP:0006530	Abnormal pulmonary interstitial morphology	5	0.00111921	0.000942105	1.18799	0.234957	0.26987	0.2371	0.649392
PGS000112	Reticulocyte fraction of red cells	HP:0006530	Abnormal pulmonary interstitial morphology	5	0.00111182	0.000933879	1.19054	0.233953	0.270126	0.2354	0.649392
PGS000956	Right heel quantitative ultrasound index (QUI), direct entry	HP:0006530	Abnormal pulmonary interstitial morphology	5	-0.00112906	0.00095906	-1.17726	0.23921	0.2688	0.2379	0.649392
PGS001136	Hematologic disease, genetic	HP:0006530	Abnormal pulmonary interstitial morphology	5	0.00103454	0.000920467	1.12393	0.261157	0.263624	0.2394	0.649392
PGS001377	Basophill %	HP:0006530	Abnormal pulmonary interstitial morphology	5	-0.00109491	0.000928986	-1.17861	0.238672	0.268934	0.2333	0.649392
PGS001421	Mean FA in cingulum hippocampus on FA skeleton (L)	HP:0006530	Abnormal pulmonary interstitial morphology	5	-0.00112013	0.000948197	-1.18133	0.237592	0.269204	0.2406	0.649392
PGS001490	Mean ICVF in tapetum on FA skeleton (L)	HP:0006530	Abnormal pulmonary interstitial morphology	5	-0.00111032	0.000931515	-1.19195	0.2334	0.270267	0.2356	0.649392
PGS001516	Other diseases of intestine (time-to-event)	HP:0006530	Abnormal pulmonary interstitial morphology	5	-0.00113697	0.00096874	-1.17366	0.24065	0.268442	0.2401	0.649392
PGS001800	Forced expiratory volume (FEV1)	HP:0006530	Abnormal pulmonary interstitial morphology	5	0.00113678	0.000961225	1.18264	0.237071	0.269335	0.237	0.649392
PGS002068	Diverticulosis	HP:0006530	Abnormal pulmonary interstitial morphology	5	0.00112655	0.000965398	1.16693	0.243355	0.267779	0.2402	0.649392
PGS002119	QT interval	HP:0006530	Abnormal pulmonary interstitial morphology	5	-0.00111467	0.000941986	-1.18332	0.236801	0.269403	0.2409	0.649392
PGS002130	Testosterone (female only)	HP:0006530	Abnormal pulmonary interstitial morphology	5	-0.00110834	0.000949736	-1.167	0.243328	0.267785	0.2384	0.649392
PGS002221	Mean reticulocyte volume	HP:0006530	Abnormal pulmonary interstitial morphology	5	-0.00111455	0.000947157	-1.17673	0.239421	0.268747	0.2375	0.649392
PGS001557	Volume of grey matter in Frontal Operculum Cortex (L)	HP:0000541	Retinal detachment	5	0.000267591	0.000939647	0.284778	0.775839	0.69084	0.7776	0.649433
PGS000930	Blood clot (diagnosed by doctor)	HP:0002020	Gastroesophageal reflux	162	-0.0102089	0.00513799	-1.98695	0.0470436	0.547955	0.0495	0.649482
PGS001545	Volume of grey matter (normalised for head size)	HP:0007018	Attention deficit hyperactivity disorder	263	-0.00677998	0.00635401	-1.06704	0.286063	1.81845	0.2826	0.649655
PGS000446	Basal cell carcinoma	HP:0005681	Juvenile rheumatoid arthritis	17	-0.0017484	0.00175158	-0.998183	0.318293	0.432422	0.3176	0.64973
PGS001602	Volume of grey matter in Supracalcarine Cortex (R)	HP:0005681	Juvenile rheumatoid arthritis	17	-0.00171634	0.00174289	-0.984769	0.324838	0.431299	0.3169	0.64973
PGS000907	Major depressive disorder	HP:0002539	Cortical dysplasia	5	0.00168103	0.000930006	1.80754	0.0708044	0.444936	0.0687	0.649919
PGS000976	JCV seropositivity for Human Polyomavirus JCV	HP:0002539	Cortical dysplasia	5	0.00169515	0.000938465	1.8063	0.0709982	0.444747	0.0668	0.649919
PGS001073	Duration of walks	HP:0002539	Cortical dysplasia	5	-0.00173185	0.000956793	-1.81005	0.0704143	0.445318	0.072	0.649919
PGS001351	Fasting insulin	HP:0002539	Cortical dysplasia	5	-0.0016731	0.000942053	-1.77601	0.0758599	0.440182	0.076	0.649919
PGS001360	3mm strong meridian (R)	HP:0002539	Cortical dysplasia	5	-0.00167117	0.000935836	-1.78575	0.0742671	0.441642	0.0747	0.649919
PGS001361	3mm strong meridian angle (L)	HP:0002539	Cortical dysplasia	5	-0.00169976	0.000951546	-1.78632	0.0741758	0.441727	0.0767	0.649919
PGS001363	3mm weak meridian (R)	HP:0002539	Cortical dysplasia	5	-0.00166963	0.000940291	-1.77566	0.0759181	0.440129	0.0759	0.649919
PGS001366	6mm strong meridian (R)	HP:0002539	Cortical dysplasia	5	-0.00172099	0.000937936	-1.83487	0.0666505	0.449122	0.0687	0.649919
PGS001450	Mean ICVF in anterior corona radiata on FA skeleton (L)	HP:0002539	Cortical dysplasia	5	-0.00167851	0.000938378	-1.78873	0.0737862	0.44209	0.0751	0.649919
PGS001462	Mean ICVF in external capsule on FA skeleton (R)	HP:0002539	Cortical dysplasia	5	-0.00164245	0.000930637	-1.76486	0.0777161	0.438521	0.0766	0.649919
PGS001474	Mean ICVF in posterior limb of internal capsule on FA skeleton (L)	HP:0002539	Cortical dysplasia	5	-0.00169844	0.000936941	-1.81275	0.0699966	0.445729	0.0695	0.649919
PGS001476	Mean ICVF in posterior thalamic radiation on FA skeleton (L)	HP:0002539	Cortical dysplasia	5	-0.00170536	0.00094672	-1.80133	0.0717782	0.443992	0.0738	0.649919
PGS001484	Mean ICVF in superior corona radiata on FA skeleton (L)	HP:0002539	Cortical dysplasia	5	-0.00167688	0.000932122	-1.799	0.0721468	0.443639	0.0727	0.649919
PGS001496	Mean ISOVF in cingulum cingulate gyrus on FA skeleton (L)	HP:0002539	Cortical dysplasia	5	-0.00169149	0.000955011	-1.77118	0.0766597	0.439461	0.0773	0.649919
PGS001556	Volume of grey matter in Cuneal Cortex (R)	HP:0002539	Cortical dysplasia	5	0.00165658	0.000943138	1.75646	0.0791392	0.437277	0.0782	0.649919
PGS001589	Volume of grey matter in Planum Temporale (L)	HP:0002539	Cortical dysplasia	5	0.00165358	0.000939494	1.76008	0.0785236	0.437812	0.0732	0.649919
PGS001654	WA FA in tract inferior longitudinal fasciculus (L)	HP:0002539	Cortical dysplasia	5	-0.00166814	0.000924658	-1.80406	0.0713493	0.444406	0.0741	0.649919
PGS001701	WA ISOVF in tract superior thalamic radiation (R)	HP:0002539	Cortical dysplasia	5	-0.0016572	0.000944442	-1.75468	0.079443	0.437014	0.0759	0.649919
PGS001715	WA L2 in tract anterior thalamic radiation (L)	HP:0002539	Cortical dysplasia	5	0.0016896	0.000944639	1.78862	0.0738033	0.442074	0.073	0.649919
PGS001734	WA L3 in tract forceps minor	HP:0002539	Cortical dysplasia	5	0.00169448	0.000942655	1.79756	0.0723739	0.443422	0.0786	0.649919
PGS001749	WA MD in tract forceps minor	HP:0002539	Cortical dysplasia	5	0.00164671	0.000929222	1.77214	0.0765007	0.439604	0.0741	0.649919
PGS001751	WA MD in tract inferior fronto-occipital fasciculus (R)	HP:0002539	Cortical dysplasia	5	0.00172153	0.000934284	1.84262	0.0655098	0.450321	0.0654	0.649919
PGS002078	Genital prolapse	HP:0002539	Cortical dysplasia	5	-0.00169607	0.000930184	-1.82337	0.0683741	0.447352	0.0662	0.649919
PGS002159	Aspartate aminotransferase	HP:0002539	Cortical dysplasia	5	-0.00167298	0.000936412	-1.78658	0.0741332	0.441766	0.0723	0.649919
PGS002325	Eosinophil count	HP:0002539	Cortical dysplasia	5	-0.00172733	0.000943548	-1.83068	0.0672741	0.448476	0.0685	0.649919
PGS000258	Kallikrein-6 (KLK6) serum levels	HP:0002553	Highly arched eyebrow	5	-0.00120526	0.00094228	-1.27909	0.20099	0.250671	0.2048	0.649921
PGS001106	Percentage of right arm fat	HP:0010535	Sleep apnea	28	0.00312091	0.00220495	1.41541	0.15708	0.381184	0.1534	0.650014
PGS002175	Speed of sound through heel	HP:0010535	Sleep apnea	28	-0.00324145	0.0022703	-1.42776	0.153492	0.382671	0.1537	0.650014
PGS002188	Platelet crit	HP:0010535	Sleep apnea	28	-0.00318506	0.00222369	-1.43233	0.152181	0.383223	0.1524	0.650014
PGS001075	Usual walking pace	HP:0000579	Nasolacrimal duct obstruction	7	-0.00197125	0.00110711	-1.78054	0.075116	0.260092	0.0759	0.650042
PGS001314	Acute myocardial infarction (time-to-event)	HP:0000579	Nasolacrimal duct obstruction	7	0.00191816	0.0011023	1.74015	0.0819633	0.254096	0.0772	0.650042
PGS001401	Health satisfaction	HP:0000579	Nasolacrimal duct obstruction	7	0.00199252	0.00111149	1.79266	0.0731555	0.261917	0.076	0.650042
PGS001687	WA ICVF in tract uncinate fasciculus (R)	HP:0000579	Nasolacrimal duct obstruction	7	-0.00194976	0.00110549	-1.76371	0.0779103	0.257576	0.0768	0.650042
PGS002786	Bipolar disorder	HP:0000579	Nasolacrimal duct obstruction	7	-0.0019853	0.00114569	-1.73284	0.083255	0.253025	0.0777	0.650042
PGS001550	Volume of grey matter in Cingulate Gyrus, anterior division (L)	HP:0000010	Recurrent urinary tract infections	8	-0.00194627	0.0011858	-1.64131	0.100865	0.620052	0.0967	0.650067
PGS000016	Atrial fibrillation	HP:0000431	Wide nasal bridge	10	0.00297678	0.00137573	2.16378	0.0305807	0.412201	0.0282	0.650102
PGS000352	High grade serous ovarian cancer	HP:0000431	Wide nasal bridge	10	0.00287666	0.00131991	2.17943	0.0293981	0.415062	0.0276	0.650102
PGS001536	Vitiligo (time-to-event)	HP:0000431	Wide nasal bridge	10	-0.00285945	0.00133378	-2.14387	0.0321446	0.408591	0.0305	0.650102
PGS001591	Volume of grey matter in Precentral Gyrus (R)	HP:0000431	Wide nasal bridge	10	-0.00281876	0.00130209	-2.16479	0.0305034	0.412385	0.0302	0.650102
PGS001619	Volume of grey matter in Vermis VIIIb Cerebellum	HP:0000431	Wide nasal bridge	10	-0.00291565	0.0013339	-2.18582	0.0289268	0.416235	0.0299	0.650102
PGS001657	WA FA in tract posterior thalamic radiation (R)	HP:0000431	Wide nasal bridge	10	0.00288648	0.00132565	2.17742	0.0295479	0.414693	0.0299	0.650102
PGS002097	Allergy/adverse effect of penicillin	HP:0000431	Wide nasal bridge	10	0.00295869	0.00133018	2.22428	0.0262236	0.423375	0.0299	0.650102
PGS000333	Prostate cancer	HP:0000790	Hematuria	6	0.0017848	0.00102715	1.73763	0.0824067	0.439806	0.0813	0.650127
PGS000955	Right heel broadband ultrasound attenuation	HP:0010535	Sleep apnea	28	-0.00319597	0.00226768	-1.40936	0.15886	0.380461	0.1587	0.650258
PGS001506	Mean ISOVF in superior corona radiata on FA skeleton (R)	HP:0010535	Sleep apnea	28	0.00320759	0.0022543	1.42288	0.154904	0.382081	0.1559	0.650258
PGS001626	Volume of grey matter in VIIIa Cerebellum (R)	HP:0010535	Sleep apnea	28	0.00310651	0.00220061	1.41166	0.158181	0.380736	0.1593	0.650258
PGS001706	WA L1 in tract inferior fronto-occipital fasciculus (R)	HP:0010535	Sleep apnea	28	-0.00308798	0.00219283	-1.40821	0.159199	0.380325	0.1591	0.650258
PGS001716	WA L2 in tract anterior thalamic radiation (R)	HP:0010535	Sleep apnea	28	-0.00318505	0.00224057	-1.42154	0.155293	0.38192	0.1597	0.650258
PGS002298	Esophageal cancer	HP:0010535	Sleep apnea	28	0.00300462	0.00216517	1.38771	0.165357	0.377899	0.1597	0.650258
PGS002356	Waist-Hip Ratio	HP:0010535	Sleep apnea	28	0.00312255	0.0022071	1.41478	0.157266	0.381109	0.1588	0.650258
PGS003334	Dementia	HP:0010535	Sleep apnea	28	0.00312799	0.00219575	1.42456	0.154416	0.382284	0.1594	0.650258
PGS001592	Volume of grey matter in Precuneous Cortex (L)	HP:0011787	Central hypothyroidism	7	-0.00161595	0.00108658	-1.48719	0.137099	0.258017	0.1405	0.650317
PGS001657	WA FA in tract posterior thalamic radiation (R)	HP:0011787	Central hypothyroidism	7	0.00165967	0.00111068	1.49428	0.135235	0.258909	0.1416	0.650317
PGS001662	WA ICVF in tract acoustic radiation (R)	HP:0011787	Central hypothyroidism	7	0.00166404	0.00112082	1.48466	0.137768	0.2577	0.1411	0.650317
PGS000254	Interleukin-8 (IL-8) serum levels	HP:0001880	Eosinophilia	8	-0.000698374	0.00119431	-0.584752	0.55877	0.718763	0.5524	0.65033
PGS001592	Volume of grey matter in Precuneous Cortex (L)	HP:0001880	Eosinophilia	8	-0.000693297	0.00115868	-0.598352	0.549662	0.719439	0.5528	0.65033
PGS000098	Lymphocyte percentage of white cells	HP:0007018	Attention deficit hyperactivity disorder	263	0.00649526	0.00617792	1.05137	0.293198	1.817	0.286	0.650339
PGS000652	Multiple myeloma	HP:0007018	Attention deficit hyperactivity disorder	263	0.00674845	0.00634818	1.06305	0.287866	1.81808	0.2862	0.650339
PGS001277	PE +/- DVT	HP:0007018	Attention deficit hyperactivity disorder	263	0.00669437	0.00631197	1.06058	0.288988	1.81785	0.2854	0.650339
PGS001609	Volume of grey matter in Thalamus (R)	HP:0007018	Attention deficit hyperactivity disorder	263	0.00687358	0.00637819	1.07767	0.281291	1.81944	0.2841	0.650339
PGS001744	WA MD in tract acoustic radiation (R)	HP:0007018	Attention deficit hyperactivity disorder	263	-0.00691131	0.00650118	-1.06309	0.287852	1.81808	0.2866	0.650339
PGS000995	Dentures	HP:0031801	Vocal cord dysfunction	5	-0.00102927	0.000947477	-1.08633	0.277445	0.180822	0.2769	0.650352
PGS001120	Right hand grip strength	HP:0031801	Vocal cord dysfunction	5	-0.00102954	0.000947401	-1.0867	0.27728	0.180856	0.2765	0.650352
PGS001135	Arthritis (nos)	HP:0031801	Vocal cord dysfunction	5	0.0010231	0.00095194	1.07476	0.282593	0.179767	0.2756	0.650352
PGS001387	Degree bothered by urinary frequency/bladder irritability in the last 3 months	HP:0031801	Vocal cord dysfunction	5	-0.00101652	0.000933746	-1.08865	0.276418	0.181036	0.2758	0.650352
PGS001472	Mean ICVF in posterior corona radiata on FA skeleton (L)	HP:0031801	Vocal cord dysfunction	5	0.00105643	0.00094913	1.11305	0.265799	0.183303	0.2744	0.650352
PGS001607	Volume of grey matter in Temporal Pole (R)	HP:0031801	Vocal cord dysfunction	5	0.00102116	0.000939357	1.08709	0.277109	0.180892	0.2729	0.650352
PGS001665	WA ICVF in tract cingulate gyrus part of cingulum (L)	HP:0031801	Vocal cord dysfunction	5	0.00103887	0.000943667	1.10088	0.27106	0.182166	0.2773	0.650352
PGS001669	WA ICVF in tract forceps major	HP:0031801	Vocal cord dysfunction	5	0.00101109	0.000937228	1.0788	0.280785	0.180135	0.2755	0.650352
PGS002290	Uric acid level	HP:0031801	Vocal cord dysfunction	5	0.00104167	0.000958257	1.08705	0.277125	0.180889	0.2697	0.650352
PGS002305	Chronic lymphoid leukemia	HP:0031801	Vocal cord dysfunction	5	-0.00103371	0.000928151	-1.11373	0.265508	0.183367	0.2705	0.650352
PGS002356	Waist-Hip Ratio	HP:0031801	Vocal cord dysfunction	5	-0.00102392	0.000938161	-1.09141	0.275204	0.181289	0.2724	0.650352
PGS002782	nonHDL Cholesterol	HP:0031801	Vocal cord dysfunction	5	-0.00102046	0.000924841	-1.10339	0.26997	0.182399	0.2777	0.650352
PGS000145	Depression (ICD-10 defined)	HP:0004812	B Acute Lymphoblastic Leukemia	8	0.00283708	0.00115794	2.45012	0.0143529	0.395388	0.0145	0.650357
PGS000620	Cancer of brain	HP:0030043	Hip subluxation	21	0.00125352	0.0019022	0.658984	0.50997	0.383985	0.5168	0.650363
PGS001385	Degree bothered by headaches in the last 3 months	HP:0003394	Muscle spasm	7	-0.00158464	0.00110922	-1.42861	0.153249	0.32103	0.1583	0.650372
PGS000080	Non-Hodgkin's lymphoma	HP:0001800	Hypoplastic toenails	5	0.00149059	0.000945691	1.57619	0.115116	0.37153	0.1069	0.650406
PGS000114	Juvenile Idiopathic Arthritis	HP:0001800	Hypoplastic toenails	5	-0.00141041	0.00094456	-1.49319	0.135521	0.360802	0.1117	0.650406
PGS000135	Schizophrenia	HP:0001800	Hypoplastic toenails	5	-0.00158079	0.000993488	-1.59116	0.111708	0.373526	0.1145	0.650406
PGS000220	C-C motif chemokine 20 (CCL20) serum levels	HP:0001800	Hypoplastic toenails	5	-0.00166147	0.000962215	-1.72671	0.0843501	0.39246	0.0829	0.650406
PGS000222	C-C motif chemokine 4 (CCL4) serum levels	HP:0001800	Hypoplastic toenails	5	0.00165225	0.000939979	1.75775	0.0789186	0.397013	0.0735	0.650406
PGS000247	Kallikrein-11 (hK11) serum levels	HP:0001800	Hypoplastic toenails	5	-0.00149868	0.000965071	-1.55292	0.120576	0.368464	0.1195	0.650406
PGS000259	Leptin (LEP) serum levels	HP:0001800	Hypoplastic toenails	5	0.0016639	0.000944596	1.76149	0.0782844	0.397566	0.0763	0.650406
PGS000290	TNF-related apoptosis-inducing ligand (TRAIL) serum levels	HP:0001800	Hypoplastic toenails	5	-0.00148828	0.000944243	-1.57616	0.115123	0.371526	0.1152	0.650406
PGS000333	Prostate cancer	HP:0001800	Hypoplastic toenails	5	-0.00150699	0.000938156	-1.60634	0.108333	0.37557	0.1104	0.650406
PGS000341	Systemic sclerosis	HP:0001800	Hypoplastic toenails	5	-0.00147562	0.000955903	-1.54369	0.122798	0.36726	0.1286	0.650406
PGS000640	Hodgkin's disease	HP:0001800	Hypoplastic toenails	5	0.00165472	0.000948686	1.74422	0.0812497	0.395019	0.0781	0.650406
PGS000681	Direct bilirubin [umol/L]	HP:0001800	Hypoplastic toenails	5	-0.00150651	0.000946049	-1.59242	0.111424	0.373696	0.1121	0.650406
PGS000710	Myocardial infarction	HP:0001800	Hypoplastic toenails	5	0.00140729	0.000934078	1.50661	0.132045	0.362497	0.1311	0.650406
PGS000763	Hearing aid use	HP:0001800	Hypoplastic toenails	5	0.00142184	0.000933089	1.5238	0.127693	0.364691	0.1262	0.650406
PGS000870	Cystic fibrosis related diabetes	HP:0001800	Hypoplastic toenails	5	0.0014983	0.000940996	1.59225	0.111462	0.373673	0.1127	0.650406
PGS000903	Parkinson's disease	HP:0001800	Hypoplastic toenails	5	0.0014385	0.000934698	1.539	0.123938	0.366651	0.1277	0.650406
PGS000905	PR interval	HP:0001800	Hypoplastic toenails	5	0.00169826	0.000956774	1.77498	0.0760289	0.399575	0.0766	0.650406
PGS000924	Disorders of porphyrin and bilirubin metabolism (time-to-event)	HP:0001800	Hypoplastic toenails	5	-0.0016086	0.000950578	-1.69224	0.0907328	0.387499	0.0932	0.650406
PGS000954	Left heel quantitative ultrasound index (QUI), direct entry	HP:0001800	Hypoplastic toenails	5	0.00148254	0.00095447	1.55326	0.120495	0.368508	0.1227	0.650406
PGS000955	Right heel broadband ultrasound attenuation	HP:0001800	Hypoplastic toenails	5	0.00165804	0.000962891	1.72194	0.0852119	0.391767	0.0836	0.650406
PGS000956	Right heel quantitative ultrasound index (QUI), direct entry	HP:0001800	Hypoplastic toenails	5	0.00152767	0.000958556	1.59372	0.111132	0.37387	0.114	0.650406
PGS000957	Essential (primary hypertension) (time-to-event)	HP:0001800	Hypoplastic toenails	5	0.00153434	0.000920609	1.66666	0.0957149	0.383882	0.0962	0.650406
PGS000960	Other systemic involvement of connective tissue (time-to-event)	HP:0001800	Hypoplastic toenails	5	-0.00148453	0.000945297	-1.57044	0.116447	0.370768	0.1178	0.650406
PGS000964	Slipped disc	HP:0001800	Hypoplastic toenails	5	0.00146994	0.000934657	1.5727	0.115921	0.371068	0.1114	0.650406
PGS000989	Reticulocyte %	HP:0001800	Hypoplastic toenails	5	0.0014605	0.000921349	1.58517	0.113061	0.372726	0.111	0.650406
PGS001003	Number of medications taken	HP:0001800	Hypoplastic toenails	5	0.00167675	0.000929919	1.80311	0.0714978	0.40381	0.0763	0.650406
PGS001013	Macular degeneration	HP:0001800	Hypoplastic toenails	5	0.00162279	0.000942027	1.72265	0.0850817	0.391871	0.0761	0.650406
PGS001015	Enlarged prostate	HP:0001800	Hypoplastic toenails	5	-0.00155502	0.000939048	-1.65595	0.0978646	0.382384	0.0942	0.650406
PGS001025	Nonrheumatic aortic valve disorders (time-to-event)	HP:0001800	Hypoplastic toenails	5	0.00147708	0.000943194	1.56604	0.117473	0.370187	0.1206	0.650406
PGS001030	Pulmonary fibrosis	HP:0001800	Hypoplastic toenails	5	0.00152116	0.000913932	1.66442	0.0961615	0.383568	0.0881	0.650406
PGS001038	Left heel bone mineral density (BMD) T-score, automated	HP:0001800	Hypoplastic toenails	5	0.00148276	0.00095444	1.55354	0.120429	0.368545	0.1256	0.650406
PGS001039	Right heel bone mineral density (BMD) T-score, automated	HP:0001800	Hypoplastic toenails	5	0.0015277	0.000958548	1.59377	0.111122	0.373876	0.1116	0.650406
PGS001042	Thyrotoxicosis [hyperthyroidism] (time-to-event)	HP:0001800	Hypoplastic toenails	5	-0.00155632	0.000942316	-1.65159	0.0987506	0.381777	0.0985	0.650406
PGS001131	Zoster [herpes zoster] (time-to-event)	HP:0001800	Hypoplastic toenails	5	0.00150274	0.000953835	1.57547	0.115282	0.371434	0.1113	0.650406
PGS001145	Arm fat mass (R)	HP:0001800	Hypoplastic toenails	5	0.00150686	0.000924433	1.63004	0.103226	0.3788	0.1025	0.650406
PGS001153	Folic acid or folate (Vitamin B9)	HP:0001800	Hypoplastic toenails	5	-0.00146319	0.000939015	-1.55821	0.119316	0.369158	0.1182	0.650406
PGS001250	Calculus of kidney and ureter (time-to-event)	HP:0001800	Hypoplastic toenails	5	0.00158139	0.000947157	1.66962	0.0951265	0.384298	0.0937	0.650406
PGS001275	Other retinal disorders (time-to-event)	HP:0001800	Hypoplastic toenails	5	0.00145228	0.00094503	1.53675	0.124488	0.36636	0.1224	0.650406
PGS001403	Heel bone mineral density (BMD) (L)	HP:0001800	Hypoplastic toenails	5	0.00150403	0.000955532	1.57403	0.115615	0.371243	0.1153	0.650406
PGS001404	Heel bone mineral density (BMD) (R)	HP:0001800	Hypoplastic toenails	5	0.00160843	0.000962151	1.6717	0.0947156	0.384591	0.0931	0.650406
PGS001407	HTLV-1 gag antigen for Human T-Lymphotropic Virus 1	HP:0001800	Hypoplastic toenails	5	0.00155595	0.000950856	1.63636	0.101896	0.37967	0.0999	0.650406
PGS001419	Mean FA in cingulum cingulate gyrus on FA skeleton (L)	HP:0001800	Hypoplastic toenails	5	0.00156475	0.000964213	1.62282	0.104761	0.377811	0.1033	0.650406
PGS001425	Mean FA in fornix cres+stria terminalis on FA skeleton (R)	HP:0001800	Hypoplastic toenails	5	0.00156991	0.000947713	1.65652	0.0977486	0.382464	0.0942	0.650406
PGS001426	Mean FA in fornix on FA skeleton	HP:0001800	Hypoplastic toenails	5	0.00147147	0.000947387	1.55319	0.120512	0.368499	0.1203	0.650406
PGS001428	Mean FA in inferior cerebellar peduncle on FA skeleton (R)	HP:0001800	Hypoplastic toenails	5	0.00158047	0.000924946	1.70872	0.0876346	0.389858	0.0908	0.650406
PGS001439	Mean FA in superior cerebellar peduncle on FA skeleton (L)	HP:0001800	Hypoplastic toenails	5	-0.00149179	0.00093603	-1.59374	0.111127	0.373873	0.1119	0.650406
PGS001446	Mean FA in superior longitudinal fasciculus on FA skeleton (R)	HP:0001800	Hypoplastic toenails	5	0.00163544	0.000940198	1.73946	0.0820831	0.394321	0.0835	0.650406
PGS001451	Mean ICVF in anterior corona radiata on FA skeleton (R)	HP:0001800	Hypoplastic toenails	5	0.00155472	0.000942089	1.65029	0.0990167	0.381596	0.0954	0.650406
PGS001479	Mean ICVF in retrolenticular part of internal capsule on FA skeleton (R)	HP:0001800	Hypoplastic toenails	5	0.00170386	0.000944889	1.80324	0.0714773	0.40383	0.0695	0.650406
PGS001484	Mean ICVF in superior corona radiata on FA skeleton (L)	HP:0001800	Hypoplastic toenails	5	0.00149178	0.000932445	1.59986	0.109764	0.374695	0.1097	0.650406
PGS001485	Mean ICVF in superior corona radiata on FA skeleton (R)	HP:0001800	Hypoplastic toenails	5	0.00145198	0.000929307	1.56243	0.11832	0.369712	0.1199	0.650406
PGS001489	Mean ICVF in superior longitudinal fasciculus on FA skeleton (R)	HP:0001800	Hypoplastic toenails	5	0.00145592	0.000947057	1.53731	0.124351	0.366433	0.1235	0.650406
PGS001505	Mean ISOVF in superior corona radiata on FA skeleton (L)	HP:0001800	Hypoplastic toenails	5	-0.00142365	0.000946703	-1.5038	0.132767	0.362141	0.1284	0.650406
PGS001512	Median T2star in putamen (R)	HP:0001800	Hypoplastic toenails	5	0.00147356	0.00094483	1.55961	0.118986	0.369341	0.1153	0.650406
PGS001513	Median T2star in thalamus (R)	HP:0001800	Hypoplastic toenails	5	0.00159501	0.000939783	1.69721	0.0897891	0.388208	0.088	0.650406
PGS001530	Speed of sound through heel (L)	HP:0001800	Hypoplastic toenails	5	0.00151617	0.000953254	1.59052	0.111852	0.37344	0.1075	0.650406
PGS001533	Tinnitus severity	HP:0001800	Hypoplastic toenails	5	-0.00155981	0.000954438	-1.63427	0.102336	0.379381	0.1039	0.650406
PGS001536	Vitiligo (time-to-event)	HP:0001800	Hypoplastic toenails	5	-0.00153096	0.000944265	-1.62132	0.105082	0.377607	0.1039	0.650406
PGS001579	Volume of grey matter in Middle Temporal Gyrus, posterior division (R)	HP:0001800	Hypoplastic toenails	5	-0.00160298	0.000951754	-1.68424	0.0922671	0.386362	0.0887	0.650406
PGS001581	Volume of grey matter in Occipital Pole (R)	HP:0001800	Hypoplastic toenails	5	-0.00150904	0.000944509	-1.5977	0.110243	0.374405	0.1081	0.650406
PGS001585	Volume of grey matter in Parahippocampal Gyrus, posterior division (L)	HP:0001800	Hypoplastic toenails	5	-0.00149608	0.000926857	-1.61414	0.10663	0.376628	0.1031	0.650406
PGS001603	Volume of grey matter in Temporal Fusiform Cortex, anterior division (L)	HP:0001800	Hypoplastic toenails	5	0.00143086	0.000944764	1.51451	0.130029	0.363503	0.1239	0.650406
PGS001605	Volume of grey matter in Temporal Fusiform Cortex, posterior division (R)	HP:0001800	Hypoplastic toenails	5	0.00145221	0.000944626	1.53734	0.124343	0.366437	0.1268	0.650406
PGS001650	WA FA in tract forceps major	HP:0001800	Hypoplastic toenails	5	0.00166461	0.000936676	1.77715	0.0756727	0.399898	0.0747	0.650406
PGS001672	WA ICVF in tract inferior fronto-occipital fasciculus (R)	HP:0001800	Hypoplastic toenails	5	0.00147374	0.000940347	1.56723	0.117195	0.370344	0.1193	0.650406
PGS001681	WA ICVF in tract posterior thalamic radiation (R)	HP:0001800	Hypoplastic toenails	5	0.00145165	0.000938523	1.54674	0.12206	0.367657	0.122	0.650406
PGS001683	WA ICVF in tract superior longitudinal fasciculus (R)	HP:0001800	Hypoplastic toenails	5	0.00142532	0.000946461	1.50595	0.132214	0.362413	0.131	0.650406
PGS001696	WA ISOVF in tract inferior longitudinal fasciculus (R)	HP:0001800	Hypoplastic toenails	5	0.00152548	0.000932184	1.63646	0.101876	0.379683	0.1022	0.650406
PGS001713	WA L1 in tract uncinate fasciculus (L)	HP:0001800	Hypoplastic toenails	5	0.00154741	0.00094031	1.64564	0.0999701	0.380952	0.1003	0.650406
PGS001731	WA L3 in tract anterior thalamic radiation (R)	HP:0001800	Hypoplastic toenails	5	-0.00165818	0.000940775	-1.76257	0.0781025	0.397726	0.0745	0.650406
PGS001767	WA OD in tract inferior longitudinal fasciculus (R)	HP:0001800	Hypoplastic toenails	5	0.00169222	0.00095184	1.77784	0.0755588	0.400001	0.0734	0.650406
PGS001795	Uterine cancer	HP:0001800	Hypoplastic toenails	5	-0.00166673	0.000960301	-1.73563	0.0827593	0.39376	0.0859	0.650406
PGS002032	Disorders of bilirubin excretion	HP:0001800	Hypoplastic toenails	5	-0.00145874	0.000954824	-1.52776	0.126707	0.365199	0.1298	0.650406
PGS002041	Macular degeneration (senile) of retina NOS	HP:0001800	Hypoplastic toenails	5	0.00148141	0.000933779	1.58647	0.112767	0.372899	0.1131	0.650406
PGS002063	Esophagitis, GERD and related diseases	HP:0001800	Hypoplastic toenails	5	0.00153038	0.000937946	1.63163	0.102891	0.379018	0.1077	0.650406
PGS002066	Ulcerative colitis	HP:0001800	Hypoplastic toenails	5	0.00152976	0.000936567	1.63336	0.102526	0.379257	0.1038	0.650406
PGS002069	Functional digestive disorders	HP:0001800	Hypoplastic toenails	5	0.00151269	0.000951291	1.59015	0.111936	0.373391	0.1101	0.650406
PGS002074	Hematuria	HP:0001800	Hypoplastic toenails	5	-0.00153887	0.000943877	-1.63037	0.103156	0.378845	0.1021	0.650406
PGS002106	Calcium	HP:0001800	Hypoplastic toenails	5	0.00145716	0.000951525	1.53139	0.125806	0.365668	0.122	0.650406
PGS002127	Age at first live birth	HP:0001800	Hypoplastic toenails	5	-0.00163889	0.000935807	-1.75131	0.0800225	0.396061	0.0773	0.650406
PGS002140	Wears glasses or contact lenses	HP:0001800	Hypoplastic toenails	5	0.0015789	0.000953555	1.6558	0.0978943	0.382364	0.0995	0.650406
PGS002142	Haemoglobin concentration	HP:0001800	Hypoplastic toenails	5	-0.00149016	0.00092884	-1.60433	0.108776	0.375298	0.1082	0.650406
PGS002144	Trouble falling asleep	HP:0001800	Hypoplastic toenails	5	0.00144977	0.000946886	1.5311	0.125879	0.36563	0.123	0.650406
PGS002151	Handedness (chirality/laterality)	HP:0001800	Hypoplastic toenails	5	0.00153114	0.000948664	1.61399	0.106662	0.376608	0.1014	0.650406
PGS002152	Alcohol intake frequency	HP:0001800	Hypoplastic toenails	5	0.00164449	0.000943829	1.74236	0.0815746	0.394746	0.082	0.650406
PGS002167	Eosinophil percentage	HP:0001800	Hypoplastic toenails	5	0.00162858	0.000947798	1.71828	0.0858765	0.391238	0.0869	0.650406
PGS002169	Whole body fat mass	HP:0001800	Hypoplastic toenails	5	0.0016126	0.000919035	1.75467	0.0794454	0.396557	0.0801	0.650406
PGS002173	Heel bone mineral density (BMD)	HP:0001800	Hypoplastic toenails	5	0.00169724	0.000973297	1.74381	0.0813229	0.394957	0.0826	0.650406
PGS002174	Heel Broadband ultrasound attenuation, direct entry	HP:0001800	Hypoplastic toenails	5	0.00152702	0.000973893	1.56795	0.117026	0.370439	0.1122	0.650406
PGS002254	Physical activity (self-reported)	HP:0001800	Hypoplastic toenails	5	-0.00142683	0.000947531	-1.50584	0.132242	0.362399	0.1306	0.650406
PGS002282	Nonalcoholic fatty liver disease	HP:0001800	Hypoplastic toenails	5	0.00142926	0.000930222	1.53648	0.124555	0.366325	0.1263	0.650406
PGS002299	Gastric cancer	HP:0001800	Hypoplastic toenails	5	-0.0017016	0.000935101	-1.8197	0.0689317	0.406338	0.0696	0.650406
PGS002321	Diabetes (any type)	HP:0001800	Hypoplastic toenails	5	0.00159357	0.000931778	1.71025	0.087351	0.390079	0.0911	0.650406
PGS002730	LDL lowering in response to statin	HP:0001800	Hypoplastic toenails	5	-0.00165844	0.000937258	-1.76946	0.0769456	0.398751	0.08	0.650406
PGS002732	Chronic elevation of alanine aminotransferase	HP:0001800	Hypoplastic toenails	5	0.00136108	0.00091635	1.48532	0.137592	0.359815	0.125	0.650406
PGS002778	Incident hypertension	HP:0001800	Hypoplastic toenails	5	0.00157974	0.000936853	1.68622	0.0918859	0.386643	0.0938	0.650406
PGS002813	Visceral adipose tissue volumes adjusted for BMI and height	HP:0001800	Hypoplastic toenails	5	0.0017188	0.00094333	1.82205	0.0685732	0.406699	0.0757	0.650406
PGS002853	BMI	HP:0001800	Hypoplastic toenails	5	0.00155398	0.000914455	1.69935	0.0893839	0.388515	0.0953	0.650406
PGS002972	Height	HP:0001800	Hypoplastic toenails	5	-0.0015317	0.000962574	-1.59125	0.111687	0.373539	0.1076	0.650406
PGS003308	estimated glomerular filtration rate (Cystatin C)	HP:0001800	Hypoplastic toenails	5	-0.00160587	0.000939532	-1.70922	0.0875406	0.389931	0.0886	0.650406
PGS000967	Coxarthrosis [arthrosis of hip] (time-to-event)	HP:0000646	Amblyopia	24	0.00239303	0.00207283	1.15447	0.248423	0.387451	0.2577	0.650473
PGS001655	WA FA in tract inferior longitudinal fasciculus (R)	HP:0000646	Amblyopia	24	-0.00233262	0.00206967	-1.12705	0.259836	0.384805	0.2582	0.650473
PGS001029	Other disorders of cornea (time-to-event)	HP:0040197	Encephalomalacia	6	-0.00144155	0.0010422	-1.38318	0.166741	0.288723	0.1621	0.650509
PGS002214	Neutrophil percentage	HP:0003394	Muscle spasm	7	-0.00153983	0.00109047	-1.41208	0.158058	0.319051	0.1595	0.650516
PGS002314	Balding Type 1	HP:0003394	Muscle spasm	7	0.00154519	0.00110763	1.39504	0.163135	0.317034	0.1597	0.650516
PGS000082	Ovarian cancer	HP:0100785	Insomnia	32	0.0037124	0.00234011	1.58642	0.112778	0.265436	0.1194	0.65052
PGS000106	Neutrophil percentage of white cells	HP:0001513	Obesity	98	-0.00553728	0.0039684	-1.39534	0.163043	0.332656	0.1731	0.650651
PGS001561	Volume of grey matter in Heschl's Gyrus (includes H1 and H2) (L)	HP:0001513	Obesity	98	-0.00549702	0.00401251	-1.36997	0.170826	0.329644	0.1713	0.650651
PGS001697	WA ISOVF in tract posterior thalamic radiation (R)	HP:0001513	Obesity	98	-0.00561085	0.00408618	-1.37313	0.169843	0.330016	0.1732	0.650651
PGS002109	Hair colour (natural, before greying)	HP:0001513	Obesity	98	0.00552296	0.0040971	1.34802	0.177782	0.327082	0.1727	0.650651
PGS002787	Type 1 bipolar disorder	HP:0001513	Obesity	98	-0.00573239	0.00415032	-1.38119	0.16735	0.330969	0.1716	0.650651
PGS000274	Platelet-derived growth factor subunit B (PDGF_subunit_B) serum levels	HP:0010886	Osteochondritis dissecans	18	-0.00216675	0.00177952	-1.2176	0.223497	0.152245	0.2251	0.650672
PGS000925	Unspecified acute lower respiratory infection (time-to-event)	HP:0010886	Osteochondritis dissecans	18	-0.00215053	0.00177899	-1.20885	0.22684	0.151347	0.2251	0.650672
PGS001743	WA L3 in tract uncinate fasciculus (R)	HP:0010886	Osteochondritis dissecans	18	0.00214729	0.00176104	1.21933	0.222842	0.152423	0.2242	0.650672
PGS000377	Colon cancer	HP:0000010	Recurrent urinary tract infections	8	0.00195506	0.00118588	1.64862	0.099358	0.621062	0.1014	0.650678
PGS000645	Lymphoid leukemia	HP:0000010	Recurrent urinary tract infections	8	-0.00194694	0.00118675	-1.64057	0.101019	0.61995	0.1013	0.650678
PGS001350	Fasting glucose	HP:0000010	Recurrent urinary tract infections	8	0.00196915	0.0012106	1.62659	0.103958	0.61803	0.1003	0.650678
PGS001352	Glycated haemoglobin levels (HbA1c)	HP:0000010	Recurrent urinary tract infections	8	0.00197309	0.00119376	1.65284	0.0984961	0.621648	0.0977	0.650678
PGS001450	Mean ICVF in anterior corona radiata on FA skeleton (L)	HP:0000010	Recurrent urinary tract infections	8	0.00196477	0.00118514	1.65783	0.0974835	0.622343	0.1001	0.650678
PGS001788	Chronic obstructive pulmonary disease	HP:0000010	Recurrent urinary tract infections	8	0.00197719	0.00119083	1.66035	0.096977	0.622693	0.0988	0.650678
PGS002201	Waist circumference	HP:0000010	Recurrent urinary tract infections	8	0.00190008	0.00115627	1.64329	0.100456	0.620325	0.1012	0.650678
PGS002324	Endocrine and diabetes diseases	HP:0031801	Vocal cord dysfunction	5	0.00100751	0.000939456	1.07244	0.283632	0.179557	0.2786	0.650706
PGS001759	WA MO in tract forceps minor	HP:0030043	Hip subluxation	21	0.00125322	0.00194329	0.644899	0.519055	0.383208	0.5179	0.650787
PGS002299	Gastric cancer	HP:0000956	Acanthosis nigricans	13	-0.00321223	0.00150411	-2.13564	0.032811	0.559733	0.0328	0.65091
PGS000219	Ovarian cancer-related tumor marker CA 125 (CA-125) serum levels	HP:0031801	Vocal cord dysfunction	5	0.00100241	0.000940963	1.06531	0.286846	0.178913	0.2876	0.650985
PGS000289	Tumor necrosis factor ligand superfamily member 14 (TNFSF14) serum levels	HP:0031801	Vocal cord dysfunction	5	-0.000955256	0.000918743	-1.03974	0.298566	0.176641	0.2968	0.650985
PGS000366	Cancer of esophagus	HP:0031801	Vocal cord dysfunction	5	0.000999743	0.000945385	1.0575	0.290392	0.178213	0.292	0.650985
PGS000460	Squamous cell carcinoma	HP:0031801	Vocal cord dysfunction	5	-0.000976737	0.000944947	-1.03364	0.301409	0.176107	0.2938	0.650985
PGS000728	Chronic kidney disease	HP:0031801	Vocal cord dysfunction	5	-0.00103584	0.000977285	-1.05992	0.28929	0.178429	0.2915	0.650985
PGS001132	Family history of chronic bronchitis/emphysema	HP:0031801	Vocal cord dysfunction	5	0.00100727	0.00093821	1.0736	0.28311	0.179662	0.2844	0.650985
PGS001321	Eye problems/disorders (Glaucoma)	HP:0031801	Vocal cord dysfunction	5	-0.000996575	0.000942563	-1.0573	0.290481	0.178196	0.2899	0.650985
PGS001382	Corneal resistance factor (L)	HP:0031801	Vocal cord dysfunction	5	-0.000963666	0.00093315	-1.0327	0.301849	0.176025	0.2972	0.650985
PGS001476	Mean ICVF in posterior thalamic radiation on FA skeleton (L)	HP:0031801	Vocal cord dysfunction	5	0.00101583	0.000947976	1.07157	0.28402	0.179478	0.2897	0.650985
PGS001531	Speed of sound through heel (R)	HP:0031801	Vocal cord dysfunction	5	-0.00102287	0.000955603	-1.07039	0.284551	0.179372	0.2858	0.650985
PGS001580	Volume of grey matter in Occipital Fusiform Gyrus (L)	HP:0031801	Vocal cord dysfunction	5	0.000979925	0.000951405	1.02998	0.303126	0.175788	0.2982	0.650985
PGS001592	Volume of grey matter in Precuneous Cortex (L)	HP:0031801	Vocal cord dysfunction	5	0.000989775	0.000919078	1.07692	0.281625	0.179963	0.2845	0.650985
PGS001618	Volume of grey matter in Vermis VIIIa Cerebellum	HP:0031801	Vocal cord dysfunction	5	-0.000997583	0.000953057	-1.04672	0.295336	0.177256	0.2963	0.650985
PGS001623	Volume of grey matter in VIIb Cerebellum (L)	HP:0031801	Vocal cord dysfunction	5	-0.000985287	0.000941493	-1.04652	0.29543	0.177238	0.2943	0.650985
PGS001624	Volume of grey matter in VIIb Cerebellum (R)	HP:0031801	Vocal cord dysfunction	5	-0.00100118	0.000955412	-1.0479	0.294792	0.17736	0.2923	0.650985
PGS001638	Volume of thalamus (R)	HP:0031801	Vocal cord dysfunction	5	0.00102217	0.000953058	1.07252	0.283598	0.179564	0.2854	0.650985
PGS001660	WA FA in tract uncinate fasciculus (R)	HP:0031801	Vocal cord dysfunction	5	0.000983544	0.000942534	1.04351	0.296819	0.176973	0.2982	0.650985
PGS001678	WA ICVF in tract parahippocampal part of cingulum (L)	HP:0031801	Vocal cord dysfunction	5	0.000984473	0.000928588	1.06018	0.289169	0.178453	0.2936	0.650985
PGS001704	WA L1 in tract forceps minor	HP:0031801	Vocal cord dysfunction	5	-0.000983395	0.000933296	-1.05368	0.292137	0.177873	0.2967	0.650985
PGS001708	WA L1 in tract inferior longitudinal fasciculus (R)	HP:0031801	Vocal cord dysfunction	5	-0.000974041	0.000929672	-1.04773	0.294872	0.177345	0.2907	0.650985
PGS002081	Superficial cellulitis and abscess	HP:0031801	Vocal cord dysfunction	5	0.00101376	0.000946746	1.07079	0.284374	0.179407	0.2811	0.650985
PGS002145	Headaches for 3+ months	HP:0031801	Vocal cord dysfunction	5	-0.000979894	0.000931539	-1.05191	0.292949	0.177715	0.287	0.650985
PGS002192	Potassium in urine	HP:0031801	Vocal cord dysfunction	5	0.00101076	0.000952925	1.06069	0.288939	0.178499	0.2849	0.650985
PGS002264	Pancreatic ductal adenocarcinoma	HP:0031801	Vocal cord dysfunction	5	0.000994848	0.0009372	1.06151	0.288566	0.178572	0.2838	0.650985
PGS002310	Age of Menarche	HP:0031801	Vocal cord dysfunction	5	0.00101407	0.000929849	1.09057	0.275571	0.181212	0.2822	0.650985
PGS002764	Hypercholesterolemia	HP:0031801	Vocal cord dysfunction	5	-0.000992267	0.000943184	-1.05204	0.292889	0.177727	0.288	0.650985
PGS000008	ER-positive Breast Cancer	HP:0008872	Feeding difficulties in infancy	22	0.00208075	0.00195085	1.06659	0.286267	0.162643	0.2867	0.650993
PGS001577	Volume of grey matter in Middle Frontal Gyrus (L)	HP:0008872	Feeding difficulties in infancy	22	0.00209581	0.00198433	1.05618	0.290995	0.161706	0.2861	0.650993
PGS001114	Ibuprofen use self-reported	HP:0001880	Eosinophilia	8	-0.000717602	0.00119228	-0.601871	0.547317	0.719616	0.5541	0.651006
PGS001639	Volume of ventricular cerebrospinal fluid	HP:0002091	Restrictive ventilatory defect	23	-0.00379815	0.00200802	-1.89149	0.0586805	0.24081	0.0565	0.651048
PGS002081	Superficial cellulitis and abscess	HP:0002091	Restrictive ventilatory defect	23	0.00386871	0.00202217	1.91315	0.0558493	0.244295	0.0558	0.651048
PGS002084	Sarcoidosis	HP:0002091	Restrictive ventilatory defect	23	0.0038843	0.00199844	1.94367	0.052054	0.249274	0.0565	0.651048
PGS001683	WA ICVF in tract superior longitudinal fasciculus (R)	HP:0001342	Cerebral hemorrhage	8	0.00228595	0.00119498	1.91296	0.055874	0.6041	0.0575	0.651105
PGS002051	Congestive heart failure; nonhypertensive	HP:0001342	Cerebral hemorrhage	8	-0.00226415	0.00121244	-1.86744	0.0619639	0.59687	0.0577	0.651105
PGS000201	Problematic Alcohol Use	HP:0100334	Unilateral cleft palate	7	-0.00122754	0.00114387	-1.07314	0.283317	0.389955	0.2774	0.651141
PGS000238	Tumor necrosis factor receptor superfamily member 6 (FAS) serum levels	HP:0100334	Unilateral cleft palate	7	0.00118659	0.00110743	1.07148	0.284064	0.389804	0.2775	0.651141
PGS000262	Myoglobin (MB) serum levels	HP:0100334	Unilateral cleft palate	7	-0.00122905	0.00110852	-1.10873	0.26766	0.393227	0.2749	0.651141
PGS000354	Any Cancer	HP:0100334	Unilateral cleft palate	7	-0.00120444	0.00110985	-1.08523	0.27793	0.391054	0.274	0.651141
PGS000677	Cholesterol [mmol/L] (statin adjusted)	HP:0100334	Unilateral cleft palate	7	0.00121286	0.0011119	1.0908	0.275473	0.391565	0.2696	0.651141
PGS000927	Other dermatitis (time-to-event)	HP:0100334	Unilateral cleft palate	7	-0.00121319	0.00110881	-1.09413	0.274008	0.391872	0.2759	0.651141
PGS001347	Family history of Alzheimer's/dementia	HP:0100334	Unilateral cleft palate	7	0.00125826	0.00115081	1.09337	0.274343	0.391801	0.2724	0.651141
PGS001467	Mean ICVF in inferior cerebellar peduncle on FA skeleton (L)	HP:0100334	Unilateral cleft palate	7	-0.00124248	0.00111087	-1.11847	0.263478	0.394141	0.2695	0.651141
PGS001501	Mean ISOVF in posterior thalamic radiation on FA skeleton (L)	HP:0100334	Unilateral cleft palate	7	-0.00123691	0.00111601	-1.10832	0.267834	0.393189	0.2705	0.651141
PGS001642	Volumetric scaling from T1 head image to standard space	HP:0100334	Unilateral cleft palate	7	-0.00119245	0.00109519	-1.0888	0.276352	0.391382	0.2726	0.651141
PGS001661	WA ICVF in tract acoustic radiation (L)	HP:0100334	Unilateral cleft palate	7	-0.00122163	0.00111419	-1.09643	0.273003	0.392084	0.2746	0.651141
PGS002074	Hematuria	HP:0100334	Unilateral cleft palate	7	-0.00121748	0.00111627	-1.09067	0.275528	0.391553	0.2743	0.651141
PGS002110	Skin colour	HP:0100334	Unilateral cleft palate	7	-0.00121695	0.00112504	-1.08169	0.279501	0.390731	0.2724	0.651141
PGS002133	Body fat percentage	HP:0100334	Unilateral cleft palate	7	-0.00119006	0.00109457	-1.08724	0.27704	0.391239	0.2766	0.651141
PGS002155	Ease of skin tanning	HP:0100334	Unilateral cleft palate	7	0.00121357	0.00111169	1.09165	0.275099	0.391643	0.2747	0.651141
PGS002207	Mean corpuscular volume	HP:0100334	Unilateral cleft palate	7	-0.00120873	0.00110706	-1.09183	0.275017	0.39166	0.2741	0.651141
PGS000997	Diverticular disease of intestine (time-to-event)	HP:0010893	Abnormal circulating phenylalanine concentration	11	-0.00143978	0.00143091	-1.0062	0.314422	0.336503	0.3162	0.651155
PGS001359	3mm strong meridian (L)	HP:0010893	Abnormal circulating phenylalanine concentration	11	0.00139662	0.00138931	1.00527	0.314872	0.336423	0.3178	0.651155
PGS001748	WA MD in tract forceps major	HP:0010893	Abnormal circulating phenylalanine concentration	11	-0.00140568	0.00140084	-1.00346	0.315743	0.33627	0.3166	0.651155
PGS002123	Red blood cell (erythrocyte) count	HP:0010893	Abnormal circulating phenylalanine concentration	11	0.00139158	0.00138408	1.00542	0.314798	0.336436	0.3172	0.651155
PGS000080	Non-Hodgkin's lymphoma	HP:0001332	Dystonia	126	-0.00763436	0.0046225	-1.65156	0.098756	0.468747	0.0958	0.65126
PGS000231	C-X-C motif chemokine 16 (CXCL16) serum levels	HP:0001332	Dystonia	126	-0.00763176	0.00459434	-1.66112	0.0968215	0.470111	0.0984	0.65126
PGS001042	Thyrotoxicosis [hyperthyroidism] (time-to-event)	HP:0001332	Dystonia	126	0.00784079	0.00460608	1.70227	0.0888364	0.476072	0.0964	0.65126
PGS001073	Duration of walks	HP:0001332	Dystonia	126	0.00772835	0.0046785	1.65189	0.0986905	0.468793	0.0972	0.65126
PGS001160	Trunk mass (predicted)	HP:0001332	Dystonia	126	0.00758912	0.00458729	1.65438	0.0981827	0.469148	0.0978	0.65126
PGS001292	Family history of prostate cancer	HP:0001332	Dystonia	126	-0.00772672	0.00464266	-1.66429	0.0961875	0.470564	0.0952	0.65126
PGS001365	6mm strong meridian (L)	HP:0001332	Dystonia	126	0.00765668	0.00459545	1.66614	0.0958174	0.47083	0.0986	0.65126
PGS000282	Stem cell factor (SCF) serum levels	HP:0000657	Oculomotor apraxia	9	-0.0043484	0.00126762	-3.43038	0.000613079	0.696304	0.0006	0.651309
PGS002167	Eosinophil percentage	HP:0100334	Unilateral cleft palate	7	-0.00120509	0.00112098	-1.07503	0.282471	0.390126	0.2783	0.651352
PGS000957	Essential (primary hypertension) (time-to-event)	HP:0012532	Chronic pain	30	-0.0057294	0.00223725	-2.56092	0.0105012	0.907666	0.0099	0.651372
PGS001135	Arthritis (nos)	HP:0012532	Chronic pain	30	-0.00613986	0.00231078	-2.65705	0.00793566	0.928742	0.0105	0.651372
PGS001594	Volume of grey matter in Putamen (R)	HP:0012532	Chronic pain	30	0.00605414	0.00229651	2.63624	0.00843794	0.924113	0.0093	0.651372
PGS001566	Volume of grey matter in I-IV Cerebellum (R)	HP:0002032	Esophageal atresia	5	-0.0020767	0.000939637	-2.21011	0.0271927	0.282621	0.0261	0.651524
PGS000220	C-C motif chemokine 20 (CCL20) serum levels	HP:0001276	Hypertonia	25	0.0016845	0.00214405	0.785662	0.432144	0.247254	0.4296	0.651537
PGS001012	Number of falls in the last year	HP:0000938	Osteopenia	19	-0.00301461	0.00184357	-1.63521	0.102139	0.456743	0.1032	0.651604
PGS001676	WA ICVF in tract medial lemniscus (R)	HP:0000938	Osteopenia	19	-0.00294338	0.00180568	-1.63006	0.103221	0.456034	0.1036	0.651604
PGS001759	WA MO in tract forceps minor	HP:0000938	Osteopenia	19	0.00300401	0.00184855	1.62506	0.104282	0.455347	0.1027	0.651604
PGS002022	Nontoxic multinodular goiter	HP:0000085	Horseshoe kidney	8	-0.00247657	0.00118201	-2.09522	0.0362572	0.611311	0.0351	0.651615
PGS001432	Mean FA in posterior thalamic radiation on FA skeleton (L)	HP:0008872	Feeding difficulties in infancy	22	-0.00207323	0.00195979	-1.05788	0.290217	0.161859	0.2877	0.651741
PGS000243	Growth/differentiation factor 15 (GDF-15) serum levels	HP:0007018	Attention deficit hyperactivity disorder	263	-0.00665956	0.00645221	-1.03214	0.302114	1.81526	0.297	0.651767
PGS000769	Response to bronchodilator (albutamol)	HP:0007018	Attention deficit hyperactivity disorder	263	-0.00684487	0.00643062	-1.06442	0.287248	1.81821	0.2895	0.651767
PGS000844	Predicted visceral adipose tissue	HP:0007018	Attention deficit hyperactivity disorder	263	0.00652999	0.00629325	1.03762	0.299553	1.81576	0.3018	0.651767
PGS000972	Microalbumin [> 40 mg/L]	HP:0007018	Attention deficit hyperactivity disorder	263	0.00690434	0.0064921	1.0635	0.287665	1.81812	0.2924	0.651767
PGS001005	Number of self reported cancers	HP:0007018	Attention deficit hyperactivity disorder	263	0.00679451	0.00653886	1.0391	0.298866	1.81589	0.2983	0.651767
PGS001040	Non melanoma skin cancer	HP:0007018	Attention deficit hyperactivity disorder	263	-0.00674426	0.00650578	-1.03666	0.300002	1.81567	0.2975	0.651767
PGS001328	Family history of diabetes	HP:0007018	Attention deficit hyperactivity disorder	263	-0.00673513	0.00644371	-1.04523	0.296026	1.81644	0.2956	0.651767
PGS001381	Corneal hysteresis (R)	HP:0007018	Attention deficit hyperactivity disorder	263	0.00667679	0.00644001	1.03677	0.29995	1.81568	0.3032	0.651767
PGS001457	Mean ICVF in cingulum cingulate gyrus on FA skeleton (L)	HP:0007018	Attention deficit hyperactivity disorder	263	-0.00666384	0.00640656	-1.04016	0.298372	1.81598	0.3043	0.651767
PGS001790	Heart Failure	HP:0007018	Attention deficit hyperactivity disorder	263	0.00647843	0.00636458	1.01789	0.308835	1.81399	0.3036	0.651767
PGS001985	logMAR in round (left/right)	HP:0007018	Attention deficit hyperactivity disorder	263	-0.00676296	0.00646269	-1.04646	0.295455	1.81656	0.3019	0.651767
PGS002060	Nasal polyps	HP:0007018	Attention deficit hyperactivity disorder	263	0.00660405	0.00639372	1.0329	0.301758	1.81533	0.2976	0.651767
PGS002173	Heel bone mineral density (BMD)	HP:0007018	Attention deficit hyperactivity disorder	263	-0.00686344	0.00661862	-1.03699	0.299847	1.8157	0.3025	0.651767
PGS002185	Microalbumin in urine	HP:0007018	Attention deficit hyperactivity disorder	263	0.00679955	0.00650329	1.04556	0.295873	1.81647	0.2962	0.651767
PGS002206	Mean corpuscular haemoglobin	HP:0007018	Attention deficit hyperactivity disorder	263	0.00666172	0.00639197	1.0422	0.297425	1.81617	0.292	0.651767
PGS002214	Neutrophil percentage	HP:0007018	Attention deficit hyperactivity disorder	263	-0.00650425	0.00626741	-1.03779	0.299474	1.81577	0.299	0.651767
PGS002237	Chronic Kidney Disease (stage 3 or greater)	HP:0007018	Attention deficit hyperactivity disorder	263	-0.00671208	0.00653233	-1.02752	0.304282	1.81485	0.3029	0.651767
PGS002295	Insulin growth-like factor-1 level	HP:0007018	Attention deficit hyperactivity disorder	263	0.00663804	0.00641646	1.03453	0.300993	1.81548	0.3031	0.651767
PGS002813	Visceral adipose tissue volumes adjusted for BMI and height	HP:0007018	Attention deficit hyperactivity disorder	263	-0.00665962	0.00641521	-1.0381	0.29933	1.8158	0.2963	0.651767
PGS002922	Estradiol	HP:0007018	Attention deficit hyperactivity disorder	263	0.00691364	0.00655156	1.05527	0.291411	1.81736	0.2968	0.651767
PGS003133	Thinness	HP:0007018	Attention deficit hyperactivity disorder	263	-0.00696037	0.00664025	-1.04821	0.294649	1.81672	0.2989	0.651767
PGS003227	estimated glomerular filtration rate	HP:0007018	Attention deficit hyperactivity disorder	263	0.00668543	0.00636945	1.04961	0.294005	1.81684	0.2905	0.651767
PGS003361	Age of smoking initiation	HP:0007018	Attention deficit hyperactivity disorder	263	0.00688413	0.00649558	1.05982	0.289336	1.81778	0.2932	0.651767
PGS000321	Serum testosterone levels	HP:0040180	Keratosis pilaris	5	-0.00148555	0.000953444	-1.55809	0.119346	0.457663	0.1188	0.651786
PGS000377	Colon cancer	HP:0040180	Keratosis pilaris	5	-0.00145341	0.000938886	-1.54802	0.121752	0.456347	0.1196	0.651786
PGS000999	Comparative body size at age 10	HP:0040180	Keratosis pilaris	5	0.00139631	0.000916354	1.52376	0.127702	0.453212	0.1248	0.651786
PGS001427	Mean FA in genu of corpus callosum on FA skeleton	HP:0040180	Keratosis pilaris	5	-0.00148458	0.000968786	-1.53242	0.125554	0.454325	0.1261	0.651786
PGS001443	Mean FA in superior fronto-occipital fasciculus on FA skeleton (L)	HP:0040180	Keratosis pilaris	5	-0.00146002	0.000932655	-1.56545	0.117612	0.45863	0.1207	0.651786
PGS001471	Mean ICVF in middle cerebellar peduncle on FA skeleton	HP:0040180	Keratosis pilaris	5	-0.00142594	0.000933553	-1.52743	0.126787	0.453683	0.1259	0.651786
PGS001519	Position of pulse wave notch	HP:0040180	Keratosis pilaris	5	0.00143409	0.000937873	1.52908	0.126377	0.453896	0.1244	0.651786
PGS001621	Volume of grey matter in VI Cerebellum (L)	HP:0040180	Keratosis pilaris	5	-0.00147138	0.000939738	-1.56574	0.117544	0.458668	0.1172	0.651786
PGS001679	WA ICVF in tract parahippocampal part of cingulum (R)	HP:0040180	Keratosis pilaris	5	-0.00143312	0.000926793	-1.54632	0.122162	0.456125	0.1237	0.651786
PGS001681	WA ICVF in tract posterior thalamic radiation (R)	HP:0040180	Keratosis pilaris	5	-0.00145316	0.000938105	-1.54904	0.121507	0.45648	0.1261	0.651786
PGS001710	WA L1 in tract superior longitudinal fasciculus (R)	HP:0040180	Keratosis pilaris	5	0.00145588	0.000924074	1.5755	0.115274	0.459959	0.1161	0.651786
PGS001712	WA L1 in tract superior thalamic radiation (R)	HP:0040180	Keratosis pilaris	5	0.00145869	0.000938009	1.55509	0.120058	0.457271	0.1191	0.651786
PGS001732	WA L3 in tract cingulate gyrus part of cingulum (L)	HP:0040180	Keratosis pilaris	5	0.00145817	0.000949004	1.53652	0.124544	0.454855	0.1237	0.651786
PGS002141	Haematocrit percentage	HP:0040180	Keratosis pilaris	5	-0.00145516	0.000929553	-1.56544	0.117613	0.458629	0.1172	0.651786
PGS002811	Abdominal adipose tissue volumes adjusted for BMI and height	HP:0040180	Keratosis pilaris	5	0.00145004	0.000930068	1.55907	0.119115	0.457791	0.1216	0.651786
PGS003391	Lung cancer	HP:0040180	Keratosis pilaris	5	-0.00139474	0.000951026	-1.46656	0.142628	0.446014	0.1247	0.651786
PGS002219	Total protein	HP:0030043	Hip subluxation	21	0.00122116	0.00190156	0.642187	0.520814	0.383061	0.5195	0.651838
PGS000373	Colorectal cancer	HP:0000369	Low-set ears	14	0.00214353	0.00154938	1.38348	0.166649	0.15247	0.1657	0.651845
PGS000874	Chronic lymphocytic leukemia	HP:0000369	Low-set ears	14	-0.0021358	0.00155091	-1.37713	0.168602	0.151728	0.1679	0.651845
PGS001103	Body fat percentage (left leg)	HP:0000369	Low-set ears	14	0.00213714	0.0015574	1.37225	0.170115	0.151161	0.1661	0.651845
PGS001106	Percentage of right arm fat	HP:0000369	Low-set ears	14	0.00218428	0.00156555	1.39521	0.163082	0.153849	0.1686	0.651845
PGS001158	Left leg mass (predicted)	HP:0000369	Low-set ears	14	0.0021349	0.00154766	1.37943	0.167892	0.151997	0.1682	0.651845
PGS001448	Mean FA in tapetum on FA skeleton (R)	HP:0000369	Low-set ears	14	-0.0021984	0.00156421	-1.40544	0.160022	0.155059	0.1645	0.651845
PGS001460	Mean ICVF in cingulum hippocampus on FA skeleton (R)	HP:0000369	Low-set ears	14	0.00219871	0.00156075	1.40876	0.159038	0.155454	0.166	0.651845
PGS001736	WA L3 in tract inferior fronto-occipital fasciculus (R)	HP:0000369	Low-set ears	14	-0.00217579	0.00158219	-1.37518	0.169206	0.151501	0.1668	0.651845
PGS002086	Diseases of hair and hair follicles	HP:0000369	Low-set ears	14	-0.00219153	0.00160018	-1.36956	0.170956	0.150848	0.1677	0.651845
PGS002102	Apolipoprotein B	HP:0000369	Low-set ears	14	0.00217014	0.00159476	1.36079	0.173709	0.149836	0.1685	0.651845
PGS000994	Tea intake	HP:0000010	Recurrent urinary tract infections	8	0.00197233	0.00121362	1.62516	0.104262	0.617834	0.1061	0.651871
PGS001314	Acute myocardial infarction (time-to-event)	HP:0000010	Recurrent urinary tract infections	8	-0.00190724	0.00117602	-1.62178	0.104983	0.617374	0.1072	0.651871
PGS001464	Mean ICVF in fornix cres+stria terminalis on FA skeleton (R)	HP:0000010	Recurrent urinary tract infections	8	0.00190428	0.001184	1.60835	0.107893	0.61555	0.1115	0.651871
PGS001484	Mean ICVF in superior corona radiata on FA skeleton (L)	HP:0000010	Recurrent urinary tract infections	8	0.00189024	0.00117729	1.60558	0.1085	0.615176	0.1128	0.651871
PGS001485	Mean ICVF in superior corona radiata on FA skeleton (R)	HP:0000010	Recurrent urinary tract infections	8	0.00190683	0.00117329	1.62521	0.104252	0.617841	0.1073	0.651871
PGS001519	Position of pulse wave notch	HP:0000010	Recurrent urinary tract infections	8	-0.00190714	0.00118461	-1.60993	0.107547	0.615764	0.1106	0.651871
PGS001554	Volume of grey matter in Crus II Cerebellum (L)	HP:0000010	Recurrent urinary tract infections	8	-0.00190655	0.00119302	-1.59809	0.110158	0.614167	0.1074	0.651871
PGS001667	WA ICVF in tract corticospinal tract (L)	HP:0000010	Recurrent urinary tract infections	8	0.00189103	0.00118001	1.60255	0.109167	0.614767	0.1117	0.651871
PGS001668	WA ICVF in tract corticospinal tract (R)	HP:0000010	Recurrent urinary tract infections	8	0.00189077	0.00118557	1.59482	0.110886	0.613728	0.1105	0.651871
PGS001669	WA ICVF in tract forceps major	HP:0000010	Recurrent urinary tract infections	8	0.00190982	0.00118217	1.61551	0.106333	0.616521	0.104	0.651871
PGS001684	WA ICVF in tract superior thalamic radiation (L)	HP:0000010	Recurrent urinary tract infections	8	0.00193488	0.00119119	1.62432	0.10444	0.617721	0.1082	0.651871
PGS001725	WA L2 in tract superior longitudinal fasciculus (L)	HP:0000010	Recurrent urinary tract infections	8	-0.0019064	0.00119127	-1.60031	0.109662	0.614466	0.1091	0.651871
PGS001728	WA L2 in tract uncinate fasciculus (R)	HP:0000010	Recurrent urinary tract infections	8	0.00187662	0.00117751	1.59372	0.111132	0.613581	0.1108	0.651871
PGS002092	Contracture of palmar fascia [Dupuytren's disease]	HP:0000010	Recurrent urinary tract infections	8	-0.00192092	0.00119251	-1.61082	0.107352	0.615885	0.1122	0.651871
PGS002137	Fractured/broken bones in last 5 years	HP:0000010	Recurrent urinary tract infections	8	0.00191629	0.00118301	1.61984	0.105399	0.61711	0.1065	0.651871
PGS002190	Platelet distribution width	HP:0000010	Recurrent urinary tract infections	8	-0.00191602	0.00117835	-1.62602	0.104078	0.617953	0.1048	0.651871
PGS002922	Estradiol	HP:0000010	Recurrent urinary tract infections	8	-0.00190768	0.00121658	-1.56806	0.117	0.610172	0.1113	0.651871
PGS000284	ST2 protein (ST2) serum levels	HP:0010535	Sleep apnea	28	0.00306448	0.00222566	1.37688	0.168678	0.376632	0.1705	0.651873
PGS001014	Other disorders of pancreatic internal secretion (time-to-event)	HP:0010535	Sleep apnea	28	-0.00301045	0.0022054	-1.36504	0.172371	0.375258	0.1661	0.651873
PGS001102	Body fat percentage (left arm)	HP:0010535	Sleep apnea	28	0.00304374	0.00220346	1.38134	0.167304	0.377153	0.1735	0.651873
PGS001143	Volume of grey matter in Parietal Operculum Cortex (R)	HP:0010535	Sleep apnea	28	-0.00303476	0.00219802	-1.38068	0.167508	0.377075	0.164	0.651873
PGS001148	Trunk fat mass	HP:0010535	Sleep apnea	28	0.00303756	0.0022107	1.37402	0.169565	0.376299	0.1728	0.651873
PGS001314	Acute myocardial infarction (time-to-event)	HP:0010535	Sleep apnea	28	-0.00307487	0.00219344	-1.40185	0.161091	0.379568	0.1669	0.651873
PGS001404	Heel bone mineral density (BMD) (R)	HP:0010535	Sleep apnea	28	-0.00316832	0.00226587	-1.39828	0.16216	0.379145	0.1668	0.651873
PGS001417	Mean FA in body of corpus callosum on FA skeleton	HP:0010535	Sleep apnea	28	-0.00310215	0.00225328	-1.37673	0.168727	0.376614	0.1719	0.651873
PGS001541	Volume of brain, grey+white matter (normalised for head size)	HP:0010535	Sleep apnea	28	-0.00306085	0.00222435	-1.37607	0.168932	0.376537	0.1719	0.651873
PGS001588	Volume of grey matter in Planum Polare (R)	HP:0010535	Sleep apnea	28	-0.00313852	0.00225569	-1.39138	0.164241	0.378331	0.1678	0.651873
PGS001593	Volume of grey matter in Putamen (L)	HP:0010535	Sleep apnea	28	-0.00304134	0.00219304	-1.38682	0.165629	0.377794	0.1645	0.651873
PGS001702	WA ISOVF in tract uncinate fasciculus (L)	HP:0010535	Sleep apnea	28	0.00297078	0.00220642	1.34643	0.178294	0.373122	0.1728	0.651873
PGS002034	Congenital deficiency of other clotting factors (including factor VII)	HP:0010535	Sleep apnea	28	-0.00301884	0.00221137	-1.36514	0.172338	0.37527	0.1695	0.651873
PGS002110	Skin colour	HP:0010535	Sleep apnea	28	-0.00312318	0.00224024	-1.39413	0.163409	0.378655	0.1643	0.651873
PGS002155	Ease of skin tanning	HP:0010535	Sleep apnea	28	0.00299151	0.00221371	1.35136	0.17671	0.373685	0.1707	0.651873
PGS002309	Number of children ever born	HP:0010535	Sleep apnea	28	-0.00301374	0.00218724	-1.37787	0.168372	0.376748	0.1661	0.651873
PGS002760	Epilepsy	HP:0010535	Sleep apnea	28	-0.00305156	0.00222791	-1.36969	0.170913	0.375797	0.1632	0.651873
PGS003332	Venous thromboembolism	HP:0010535	Sleep apnea	28	-0.00303451	0.00219638	-1.38159	0.167227	0.377182	0.1684	0.651873
PGS000275	Platelet endothelial cell adhesion molecule (PECAM-1) serum levels	HP:0000010	Recurrent urinary tract infections	8	0.00185621	0.00118504	1.56637	0.117396	0.609948	0.1157	0.65189
PGS000928	Other non-toxic goitre (time-to-event)	HP:0000010	Recurrent urinary tract infections	8	-0.00183703	0.00117614	-1.56191	0.118442	0.609362	0.1168	0.65189
PGS000940	Intestinal malabsorption (time-to-event)	HP:0000010	Recurrent urinary tract infections	8	-0.00182516	0.00117046	-1.55935	0.119047	0.609026	0.1179	0.65189
PGS001324	Family history of high blood pressure	HP:0000010	Recurrent urinary tract infections	8	-0.00185095	0.00118417	-1.56308	0.118167	0.609516	0.1165	0.65189
PGS001424	Mean FA in external capsule on FA skeleton (R)	HP:0000010	Recurrent urinary tract infections	8	0.00184387	0.00119042	1.54893	0.121533	0.607664	0.1193	0.65189
PGS001451	Mean ICVF in anterior corona radiata on FA skeleton (R)	HP:0000010	Recurrent urinary tract infections	8	0.00187551	0.00118953	1.57668	0.115004	0.61131	0.1151	0.65189
PGS001520	Position of the pulse wave peak	HP:0000010	Recurrent urinary tract infections	8	0.00183737	0.00119164	1.54188	0.123235	0.606749	0.1191	0.65189
PGS002063	Esophagitis, GERD and related diseases	HP:0000010	Recurrent urinary tract infections	8	0.00184982	0.0011843	1.56195	0.118433	0.609368	0.1192	0.65189
PGS002067	Celiac disease	HP:0000010	Recurrent urinary tract infections	8	-0.00183274	0.0011814	-1.55132	0.120958	0.607976	0.1159	0.65189
PGS002198	Urea	HP:0000010	Recurrent urinary tract infections	8	-0.00188994	0.00120859	-1.56376	0.118008	0.609605	0.1194	0.65189
PGS001127	Never Smoker	HP:0000609	Optic nerve hypoplasia	17	-0.00382615	0.0017329	-2.20794	0.0273438	0.39186	0.0275	0.651919
PGS001386	Degree bothered by pain in arms/legs/joints in the past 3 months	HP:0000609	Optic nerve hypoplasia	17	-0.00380939	0.00174819	-2.17904	0.0294267	0.386514	0.0297	0.651919
PGS001474	Mean ICVF in posterior limb of internal capsule on FA skeleton (L)	HP:0000609	Optic nerve hypoplasia	17	-0.00372487	0.0017238	-2.16085	0.0308071	0.383184	0.0304	0.651919
PGS001475	Mean ICVF in posterior limb of internal capsule on FA skeleton (R)	HP:0000609	Optic nerve hypoplasia	17	-0.00366171	0.00172322	-2.12493	0.0336962	0.376691	0.0322	0.651919
PGS001543	Volume of caudate (R)	HP:0000609	Optic nerve hypoplasia	17	0.00389177	0.00174681	2.22793	0.0259788	0.395598	0.0254	0.651919
PGS001750	WA MD in tract inferior fronto-occipital fasciculus (L)	HP:0000609	Optic nerve hypoplasia	17	0.00382508	0.00176114	2.17193	0.0299598	0.385209	0.0303	0.651919
PGS001752	WA MD in tract inferior longitudinal fasciculus (L)	HP:0000609	Optic nerve hypoplasia	17	0.00391759	0.00175019	2.23838	0.0252892	0.397564	0.0274	0.651919
PGS001767	WA OD in tract inferior longitudinal fasciculus (R)	HP:0000609	Optic nerve hypoplasia	17	-0.00378323	0.00175081	-2.16084	0.0308075	0.383183	0.032	0.651919
PGS001769	WA OD in tract superior longitudinal fasciculus (L)	HP:0000609	Optic nerve hypoplasia	17	-0.0038596	0.0017543	-2.20008	0.0278977	0.390398	0.0275	0.651919
PGS002282	Nonalcoholic fatty liver disease	HP:0000609	Optic nerve hypoplasia	17	0.00377421	0.00171069	2.20625	0.027462	0.391545	0.0285	0.651919
PGS002311	Asthma	HP:0000609	Optic nerve hypoplasia	17	0.003746	0.00173632	2.15744	0.031072	0.382563	0.0319	0.651919
PGS002732	Chronic elevation of alanine aminotransferase	HP:0000609	Optic nerve hypoplasia	17	0.00371965	0.00168512	2.20735	0.0273853	0.391749	0.0285	0.651919
PGS000218	Agouti-related protein (AGRP) serum levels	HP:0000646	Amblyopia	24	0.00229983	0.00203758	1.12871	0.259135	0.384963	0.26	0.651924
PGS001103	Body fat percentage (left leg)	HP:0000646	Amblyopia	24	-0.0023027	0.00203241	-1.13299	0.257334	0.385373	0.2604	0.651924
PGS001443	Mean FA in superior fronto-occipital fasciculus on FA skeleton (L)	HP:0000646	Amblyopia	24	-0.00228877	0.00203591	-1.1242	0.261042	0.384534	0.2624	0.651924
PGS001453	Mean ICVF in anterior limb of internal capsule on FA skeleton (R)	HP:0000646	Amblyopia	24	-0.00231878	0.00207326	-1.11842	0.2635	0.383986	0.2619	0.651924
PGS001592	Volume of grey matter in Precuneous Cortex (L)	HP:0000646	Amblyopia	24	-0.00225943	0.00200346	-1.12776	0.259534	0.384873	0.2612	0.651924
PGS001722	WA L2 in tract inferior fronto-occipital fasciculus (R)	HP:0100633	Esophagitis	25	-0.000753158	0.00210346	-0.358056	0.720333	0.361069	0.7257	0.652008
PGS002050	Atrial fibrillation and flutter	HP:0100633	Esophagitis	25	0.000756296	0.00213656	0.353978	0.723387	0.360946	0.7244	0.652008
PGS003390	Head and neck squamous cell carcinoma	HP:0100633	Esophagitis	25	0.000744237	0.00214114	0.347589	0.728179	0.360757	0.7256	0.652008
PGS000645	Lymphoid leukemia	HP:0001276	Hypertonia	25	0.001622	0.00209426	0.774495	0.438715	0.246516	0.4319	0.652054
PGS001131	Zoster [herpes zoster] (time-to-event)	HP:0001276	Hypertonia	25	0.00169013	0.00212514	0.795304	0.426517	0.2479	0.4322	0.652054
PGS001374	Age stopped smoking	HP:0001276	Hypertonia	25	0.0016599	0.0021053	0.788438	0.43052	0.247439	0.432	0.652054
PGS000260	Lectin-like oxidized LDL receptor 1 (LOX-1) serum levels	HP:0100633	Esophagitis	25	-0.000737723	0.00206636	-0.357015	0.721112	0.361038	0.7266	0.652096
PGS000263	Monocyte chemotactic protein 1 (MCP-1) serum levels	HP:0100334	Unilateral cleft palate	7	-0.00119704	0.0011071	-1.08124	0.279699	0.39069	0.2825	0.652137
PGS000652	Multiple myeloma	HP:0100334	Unilateral cleft palate	7	-0.00118043	0.00110414	-1.0691	0.285135	0.38959	0.281	0.652137
PGS000819	Diabetic retinopathy	HP:0100334	Unilateral cleft palate	7	0.00118531	0.00108723	1.09021	0.27573	0.391511	0.2829	0.652137
PGS000939	Hiatus hernia	HP:0100334	Unilateral cleft palate	7	-0.00119407	0.00110834	-1.07735	0.281434	0.390336	0.282	0.652137
PGS001147	Leg fat mass (R)	HP:0100334	Unilateral cleft palate	7	-0.00119635	0.00109735	-1.09022	0.275726	0.391512	0.2809	0.652137
PGS001481	Mean ICVF in sagittal stratum on FA skeleton (R)	HP:0100334	Unilateral cleft palate	7	-0.00120921	0.00111829	-1.08131	0.279671	0.390696	0.2812	0.652137
PGS000228	Cathepsin L1 (CTSL1) serum levels	HP:0001880	Eosinophilia	8	0.000691589	0.00118622	0.58302	0.559936	0.718678	0.5558	0.652149
PGS001685	WA ICVF in tract superior thalamic radiation (R)	HP:0000541	Retinal detachment	5	0.00025539	0.000935681	0.272946	0.784919	0.690562	0.7817	0.652177
PGS000584	Cancer of prostate	HP:0001276	Hypertonia	25	-0.00166554	0.00211667	-0.78687	0.431437	0.247334	0.4333	0.652195
PGS000905	PR interval	HP:0001276	Hypertonia	25	0.00166286	0.002132	0.779952	0.435497	0.246875	0.4338	0.652195
PGS000112	Reticulocyte fraction of red cells	HP:0002301	Hemiplegia	6	-0.0017849	0.00102296	-1.74484	0.0811432	0.238295	0.0785	0.652232
PGS000710	Myocardial infarction	HP:0002301	Hemiplegia	6	-0.00178298	0.00102365	-1.74178	0.0816765	0.237846	0.0785	0.652232
PGS002304	Follicular lymphoma	HP:0002301	Hemiplegia	6	0.00183626	0.00104984	1.74908	0.0804067	0.23892	0.0781	0.652232
PGS002269	Age-related macular degeneration	HP:0000072	Hydroureter	5	0.00243167	0.000936069	2.59774	0.00944208	0.610565	0.0085	0.652233
PGS001414	Lymphocyte %	HP:0000407	Sensorineural hearing impairment	23	-0.00553269	0.00196251	-2.81918	0.00485467	0.442927	0.0049	0.652233
PGS002188	Platelet crit	HP:0000407	Sensorineural hearing impairment	23	-0.00575921	0.00201685	-2.85555	0.00433364	0.451624	0.0051	0.652233
PGS001308	Sjogren's syndrome/sicca syndrome	HP:0001298	Encephalopathy	29	-0.00724796	0.00227974	-3.1793	0.00149539	0.765342	0.0017	0.652233
PGS002108	Cholesterol	HP:0001298	Encephalopathy	29	0.00695331	0.00224414	3.09843	0.00196836	0.744007	0.0016	0.652233
PGS000932	Other intervertebral disk disorders (time-to-event)	HP:0012452	Restless legs	12	0.00494932	0.00147519	3.35505	0.000806034	0.593039	0.0009	0.652233
PGS002039	Other peripheral nerve disorders	HP:0012452	Restless legs	12	0.00441505	0.0014368	3.07284	0.00214446	0.516937	0.0014	0.652233
PGS002190	Platelet distribution width	HP:0012452	Restless legs	12	0.00460279	0.00144246	3.19092	0.00143679	0.54798	0.0017	0.652233
PGS001078	Monocyte %	HP:0012719	Functional abnormality of the gastrointestinal tract	17	-0.0056615	0.00172638	-3.27941	0.00105534	0.614161	0.0017	0.652233
PGS000964	Slipped disc	HP:0002301	Hemiplegia	6	0.00176759	0.00102435	1.72558	0.0845531	0.235478	0.0816	0.652246
PGS000972	Microalbumin [> 40 mg/L]	HP:0002301	Hemiplegia	6	-0.00180397	0.00104644	-1.7239	0.0848558	0.235234	0.0797	0.652246
PGS001590	Volume of grey matter in Precentral Gyrus (L)	HP:0002301	Hemiplegia	6	0.0017739	0.0010247	1.73114	0.0835576	0.236288	0.0802	0.652246
PGS001734	WA L3 in tract forceps minor	HP:0002301	Hemiplegia	6	0.00177681	0.00103349	1.71923	0.0857037	0.234555	0.0818	0.652246
PGS002052	Occlusion and stenosis of precerebral arteries	HP:0002301	Hemiplegia	6	0.00179677	0.00103516	1.73573	0.0827411	0.236959	0.0811	0.652246
PGS001255	Otosclerosis (time-to-event)	HP:0003198	Myopathy	5	-0.00113479	0.00093098	-1.21892	0.222995	0.334191	0.2198	0.652266
PGS001393	Father's age at death	HP:0003198	Myopathy	5	0.00116607	0.000940977	1.23921	0.215391	0.336293	0.2204	0.652266
PGS000126	Serum urate	HP:0005681	Juvenile rheumatoid arthritis	17	-0.00167838	0.00168596	-0.995505	0.319593	0.432197	0.3238	0.652374
PGS001425	Mean FA in fornix cres+stria terminalis on FA skeleton (R)	HP:0005681	Juvenile rheumatoid arthritis	17	0.00171911	0.00174265	0.986491	0.323993	0.431443	0.3246	0.652374
PGS001551	Volume of grey matter in Cingulate Gyrus, anterior division (R)	HP:0005681	Juvenile rheumatoid arthritis	17	-0.00169292	0.0016979	-0.997067	0.318834	0.432328	0.3206	0.652374
PGS001745	WA MD in tract anterior thalamic radiation (L)	HP:0005681	Juvenile rheumatoid arthritis	17	0.00171492	0.0017321	0.990083	0.322235	0.431742	0.3227	0.652374
PGS002039	Other peripheral nerve disorders	HP:0005681	Juvenile rheumatoid arthritis	17	0.00170992	0.00170905	1.00051	0.317165	0.432619	0.3234	0.652374
PGS002166	QRS duration	HP:0005681	Juvenile rheumatoid arthritis	17	-0.00170314	0.00172534	-0.987134	0.323678	0.431496	0.3241	0.652374
PGS002204	Hair/balding pattern	HP:0005681	Juvenile rheumatoid arthritis	17	-0.0016996	0.00169842	-1.0007	0.317076	0.432634	0.3222	0.652374
PGS002267	Ascending thoracic aortic diameter	HP:0005681	Juvenile rheumatoid arthritis	17	-0.00171624	0.00173945	-0.986658	0.323911	0.431457	0.3242	0.652374
PGS001412	LV ejection fraction	HP:0001513	Obesity	98	-0.0055335	0.0041277	-1.34058	0.180186	0.326224	0.1743	0.652428
PGS000359	Cancer of tongue	HP:0001276	Hypertonia	25	0.00162989	0.00210688	0.773607	0.439241	0.246457	0.4352	0.652475
PGS001675	WA ICVF in tract medial lemniscus (L)	HP:0001276	Hypertonia	25	0.0016044	0.0020504	0.78248	0.434011	0.247042	0.4355	0.652475
PGS002119	QT interval	HP:0001276	Hypertonia	25	-0.00162859	0.00209768	-0.776377	0.437604	0.246639	0.4363	0.652475
PGS002202	Whole body water mass	HP:0001276	Hypertonia	25	0.00162009	0.00207287	0.781566	0.434548	0.246982	0.437	0.652475
PGS000984	Frequency of playing computer games	HP:0100334	Unilateral cleft palate	7	0.00120729	0.0011169	1.08093	0.27984	0.390661	0.2859	0.652495
PGS001298	Obesity (time-to-event)	HP:0100334	Unilateral cleft palate	7	-0.00120466	0.00111097	-1.08433	0.278329	0.390972	0.2851	0.652495
PGS001459	Mean ICVF in cingulum hippocampus on FA skeleton (L)	HP:0100334	Unilateral cleft palate	7	-0.00117254	0.00109874	-1.06717	0.286002	0.389417	0.2858	0.652495
PGS001495	Mean ISOVF in body of corpus callosum on FA skeleton	HP:0100334	Unilateral cleft palate	7	-0.00123476	0.0011494	-1.07427	0.282813	0.390056	0.2847	0.652495
PGS001266	Deep vein thrombosis (diagnosed by doctor)	HP:0003198	Myopathy	5	-0.00112184	0.000932029	-1.20366	0.228843	0.332633	0.2211	0.65253
PGS001479	Mean ICVF in retrolenticular part of internal capsule on FA skeleton (R)	HP:0002013	Vomiting	48	-0.00656444	0.00290109	-2.26275	0.0237413	0.397188	0.0227	0.652572
PGS001490	Mean ICVF in tapetum on FA skeleton (L)	HP:0002013	Vomiting	48	-0.00654456	0.00285804	-2.28988	0.022116	0.402427	0.0223	0.652572
PGS001492	Mean ICVF in uncinate fasciculus on FA skeleton (R)	HP:0002013	Vomiting	48	-0.00646933	0.00287663	-2.24893	0.0246088	0.394541	0.0222	0.652572
PGS003391	Lung cancer	HP:0002013	Vomiting	48	-0.00656283	0.00292059	-2.24709	0.0247261	0.394191	0.0228	0.652572
PGS000283	Spondin-1 (SPON1) serum levels	HP:0007018	Attention deficit hyperactivity disorder	263	0.00658788	0.00642681	1.02506	0.305439	1.81463	0.306	0.652653
PGS001350	Fasting glucose	HP:0007018	Attention deficit hyperactivity disorder	263	-0.0067592	0.00651964	-1.03675	0.299961	1.81568	0.3062	0.652653
PGS001430	Mean FA in posterior limb of internal capsule on FA skeleton (L)	HP:0001257	Spasticity	53	-0.00649893	0.00299293	-2.17143	0.0299978	0.701404	0.032	0.652684
PGS001510	Median T2star in pallidum (R)	HP:0001257	Spasticity	53	-0.00645528	0.0029942	-2.15592	0.0311901	0.698563	0.0316	0.652684
PGS001582	Volume of grey matter in Paracingulate Gyrus (R)	HP:0001257	Spasticity	53	0.00628062	0.0030057	2.08957	0.036763	0.686633	0.0319	0.652684
PGS001810	Polycythemia vera	HP:0001257	Spasticity	53	-0.00639215	0.00292687	-2.18395	0.0290636	0.703713	0.0295	0.652684
PGS002178	IGF-1	HP:0001257	Spasticity	53	0.00651812	0.00300559	2.16867	0.0302071	0.700897	0.0311	0.652684
PGS001413	LV stroke volume	HP:0001601	Laryngomalacia	43	-0.00175549	0.00275804	-0.636499	0.524513	0.286005	0.5176	0.652712
PGS001563	Volume of grey matter in Hippocampus (L)	HP:0001601	Laryngomalacia	43	-0.00180519	0.00275541	-0.655144	0.512439	0.287029	0.5184	0.652712
PGS002747	Gastrointestinal cancer	HP:0001601	Laryngomalacia	43	-0.00175559	0.00273395	-0.642143	0.520842	0.286312	0.519	0.652712
PGS003334	Dementia	HP:0001601	Laryngomalacia	43	0.00177283	0.00271365	0.6533	0.513626	0.286927	0.5186	0.652712
PGS000691	Non-albumin protein [g/L]	HP:0000098	Tall stature	35	-0.00432629	0.00244678	-1.76816	0.0771627	0.519427	0.074	0.65272
PGS000962	Chronic ischaemic heart disease (time-to-event)	HP:0000098	Tall stature	35	-0.00436534	0.00243011	-1.79636	0.072565	0.523678	0.075	0.65272
PGS001614	Volume of grey matter in Vermis Crus II Cerebellum	HP:0000098	Tall stature	35	0.00445301	0.00249843	1.78232	0.0748251	0.521553	0.074	0.65272
PGS002957	HDL	HP:0000098	Tall stature	35	-0.00444891	0.00246724	-1.80319	0.0714848	0.524718	0.0744	0.65272
PGS000871	Insulin secretion	HP:0000646	Amblyopia	24	0.0023222	0.00206617	1.12391	0.261163	0.384507	0.2642	0.652789
PGS001328	Family history of diabetes	HP:0000646	Amblyopia	24	0.0022941	0.00206784	1.10942	0.267363	0.383137	0.2642	0.652789
PGS000717	Adult life body size	HP:0002754	Osteomyelitis	5	0.00128697	0.000938848	1.3708	0.170569	0.486335	0.1748	0.652867
PGS001033	Other coagulation defects (time-to-event)	HP:0002754	Osteomyelitis	5	0.00127505	0.000946109	1.34768	0.17789	0.483691	0.1758	0.652867
PGS001586	Volume of grey matter in Parahippocampal Gyrus, posterior division (R)	HP:0002754	Osteomyelitis	5	0.0013147	0.000953521	1.37879	0.168091	0.487259	0.1735	0.652867
PGS002081	Superficial cellulitis and abscess	HP:0002754	Osteomyelitis	5	0.00128982	0.000945295	1.36446	0.172552	0.485606	0.175	0.652867
PGS002193	Pulse rate, automated reading	HP:0002754	Osteomyelitis	5	-0.00125629	0.000921326	-1.36356	0.172835	0.485503	0.1754	0.652867
PGS002221	Mean reticulocyte volume	HP:0002754	Osteomyelitis	5	-0.00128368	0.000946132	-1.35677	0.174984	0.484725	0.1725	0.652867
PGS002813	Visceral adipose tissue volumes adjusted for BMI and height	HP:0002754	Osteomyelitis	5	-0.00130715	0.000942944	-1.38625	0.165803	0.488127	0.1723	0.652867
PGS001477	Mean ICVF in posterior thalamic radiation on FA skeleton (R)	HP:0001332	Dystonia	126	0.00758087	0.00456789	1.6596	0.0971276	0.469893	0.0996	0.652871
PGS002152	Alcohol intake frequency	HP:0001332	Dystonia	126	-0.00760634	0.00461395	-1.64855	0.0993722	0.468319	0.1	0.652871
PGS000738	Vitiligo	HP:0007018	Attention deficit hyperactivity disorder	263	-0.00662233	0.00652406	-1.01506	0.31018	1.81374	0.3072	0.652894
PGS001050	Diaphragmatic hernia (time-to-event)	HP:0007018	Attention deficit hyperactivity disorder	263	0.00656626	0.00642101	1.02262	0.306592	1.81441	0.3078	0.652894
PGS000008	ER-positive Breast Cancer	HP:0002186	Apraxia	17	0.00372893	0.00171534	2.17388	0.0298132	0.323436	0.0305	0.652931
PGS001624	Volume of grey matter in VIIb Cerebellum (R)	HP:0002186	Apraxia	17	-0.00376345	0.001756	-2.1432	0.0321989	0.317847	0.0312	0.652931
PGS001685	WA ICVF in tract superior thalamic radiation (R)	HP:0002186	Apraxia	17	-0.00368818	0.00172417	-2.1391	0.0325295	0.317107	0.0309	0.652931
PGS002121	RR interval	HP:0002186	Apraxia	17	-0.00369744	0.00172548	-2.14284	0.0322274	0.317783	0.0292	0.652931
PGS002219	Total protein	HP:0002186	Apraxia	17	0.00377879	0.00171281	2.2062	0.0274659	0.329409	0.0311	0.652931
PGS000267	Matrix metalloproteinase-3 (MMP-3) serum levels	HP:0001513	Obesity	98	0.00543884	0.00406157	1.3391	0.180667	0.326053	0.1782	0.652934
PGS001572	Volume of grey matter in IX Cerebellum (L)	HP:0001513	Obesity	98	0.00542063	0.00402921	1.34533	0.178647	0.326772	0.1771	0.652934
PGS001631	Volume of pallidum (L)	HP:0001513	Obesity	98	-0.00549156	0.00404762	-1.35674	0.174994	0.328095	0.1778	0.652934
PGS001742	WA L3 in tract uncinate fasciculus (L)	HP:0001513	Obesity	98	0.00555012	0.00413321	1.34281	0.179461	0.326481	0.1775	0.652934
PGS002057	Varicose veins	HP:0001513	Obesity	98	0.00552037	0.00411435	1.34173	0.179811	0.326357	0.1778	0.652934
PGS002333	High Light Scatter Reticulocyte Count	HP:0001513	Obesity	98	0.00548097	0.00404433	1.35522	0.175475	0.327919	0.1775	0.652934
PGS000194	Rheumatoid Arthritis (CCP-positive)	HP:0030043	Hip subluxation	21	0.00121353	0.0019176	0.632838	0.526901	0.382557	0.5291	0.652987
PGS000195	Rheumatoid Arthritis (CCP-negative)	HP:0030043	Hip subluxation	21	0.00121353	0.0019176	0.632838	0.526901	0.382557	0.5217	0.652987
PGS000292	TNF-related activation-induced cytokine (TRANCE) serum levels	HP:0030043	Hip subluxation	21	-0.00122247	0.00193357	-0.632232	0.527296	0.382524	0.5295	0.652987
PGS001112	Aspirin	HP:0030043	Hip subluxation	21	-0.00120217	0.0019116	-0.628878	0.529489	0.382346	0.5267	0.652987
PGS001329	Unspecified diabetes mellitus (time-to-event)	HP:0030043	Hip subluxation	21	-0.00119209	0.00192704	-0.618614	0.53623	0.381804	0.5296	0.652987
PGS001414	Lymphocyte %	HP:0030043	Hip subluxation	21	0.00119719	0.00187661	0.637953	0.523566	0.382832	0.5261	0.652987
PGS001603	Volume of grey matter in Temporal Fusiform Cortex, anterior division (L)	HP:0030043	Hip subluxation	21	-0.00124214	0.00192946	-0.643774	0.519785	0.383147	0.5282	0.652987
PGS001613	Volume of grey matter in Ventral Striatum (R)	HP:0030043	Hip subluxation	21	-0.00117413	0.00188294	-0.623565	0.532974	0.382064	0.5239	0.652987
PGS001666	WA ICVF in tract cingulate gyrus part of cingulum (R)	HP:0030043	Hip subluxation	21	-0.00120366	0.00189292	-0.635876	0.524919	0.38272	0.5293	0.652987
PGS001810	Polycythemia vera	HP:0030043	Hip subluxation	21	0.00119202	0.00185796	0.641574	0.521212	0.383027	0.5236	0.652987
PGS002774	Incident atrial fibrillation	HP:0030043	Hip subluxation	21	0.00125423	0.00195796	0.640581	0.521857	0.382974	0.5229	0.652987
PGS003334	Dementia	HP:0030043	Hip subluxation	21	-0.00120022	0.00190441	-0.630231	0.528604	0.382418	0.5258	0.652987
PGS001015	Enlarged prostate	HP:0010893	Abnormal circulating phenylalanine concentration	11	-0.0013767	0.0013914	-0.989432	0.322553	0.335091	0.3222	0.652999
PGS001597	Volume of grey matter in Superior Frontal Gyrus (L)	HP:0010893	Abnormal circulating phenylalanine concentration	11	-0.00135474	0.00135716	-0.998212	0.318279	0.335827	0.3194	0.652999
PGS001626	Volume of grey matter in VIIIa Cerebellum (R)	HP:0010893	Abnormal circulating phenylalanine concentration	11	-0.00135028	0.00138461	-0.975206	0.329558	0.333911	0.3233	0.652999
PGS002044	Cataract	HP:0010893	Abnormal circulating phenylalanine concentration	11	0.00138118	0.00139309	0.991453	0.321566	0.335259	0.3214	0.652999
PGS002298	Esophageal cancer	HP:0010893	Abnormal circulating phenylalanine concentration	11	-0.00137003	0.00136227	-1.00569	0.314666	0.33646	0.3218	0.652999
PGS002776	Incident coronary artery disease	HP:0010893	Abnormal circulating phenylalanine concentration	11	-0.00136392	0.00138624	-0.983895	0.325268	0.334629	0.3229	0.652999
PGS003354	Childhood steroid-sensitive nephrotic syndrome	HP:0010893	Abnormal circulating phenylalanine concentration	11	0.00141378	0.00140062	1.0094	0.312888	0.336775	0.3222	0.652999
PGS000069	Serous epithelial ovarian cancer	HP:0002643	Neonatal respiratory distress	25	-0.00462963	0.00208491	-2.22054	0.0264763	0.309569	0.0283	0.653006
PGS000082	Ovarian cancer	HP:0002643	Neonatal respiratory distress	25	-0.00387725	0.00207164	-1.87158	0.0613875	0.249178	0.0586	0.653006
PGS000088	Basophil count	HP:0002643	Neonatal respiratory distress	25	-0.00350553	0.00207626	-1.68839	0.0914683	0.221572	0.0865	0.653006
PGS000095	High light scatter reticulocyte percentage of red cells	HP:0002643	Neonatal respiratory distress	25	0.00371033	0.00210655	1.76133	0.0783118	0.232225	0.0807	0.653006
PGS000237	Fatty acid-binding protein, adipocyte (FABP4) serum levels	HP:0002643	Neonatal respiratory distress	25	0.00579884	0.00207712	2.79177	0.00528423	0.430435	0.004	0.653006
PGS000263	Monocyte chemotactic protein 1 (MCP-1) serum levels	HP:0002643	Neonatal respiratory distress	25	0.00564867	0.00208404	2.71043	0.00676802	0.411564	0.0068	0.653006
PGS000267	Matrix metalloproteinase-3 (MMP-3) serum levels	HP:0002643	Neonatal respiratory distress	25	0.00523242	0.00208356	2.51129	0.0120953	0.367682	0.0113	0.653006
PGS000271	Osteoprotegerin (OPG) serum levels	HP:0002643	Neonatal respiratory distress	25	-0.00441335	0.00210031	-2.10129	0.035721	0.287781	0.0376	0.653006
PGS000284	ST2 protein (ST2) serum levels	HP:0002643	Neonatal respiratory distress	25	-0.00366053	0.00210595	-1.73819	0.0823082	0.228796	0.083	0.653006
PGS000290	TNF-related apoptosis-inducing ligand (TRAIL) serum levels	HP:0002643	Neonatal respiratory distress	25	0.004328	0.00210344	2.05759	0.0397391	0.280095	0.0432	0.653006
PGS000333	Prostate cancer	HP:0002643	Neonatal respiratory distress	25	0.00423443	0.00208997	2.02607	0.04287	0.274651	0.0428	0.653006
PGS000351	Invasive epithelial ovarian cancer	HP:0002643	Neonatal respiratory distress	25	-0.00488814	0.0020848	-2.34465	0.019127	0.333511	0.0163	0.653006
PGS000352	High grade serous ovarian cancer	HP:0002643	Neonatal respiratory distress	25	-0.00504518	0.00208103	-2.42437	0.0154094	0.349569	0.0162	0.653006
PGS000358	Cancer of mouth	HP:0002643	Neonatal respiratory distress	25	0.0037394	0.00210881	1.77323	0.0763196	0.234005	0.0721	0.653006
PGS000405	Skin cancer	HP:0002643	Neonatal respiratory distress	25	0.00406823	0.0021285	1.91132	0.0560847	0.255538	0.0546	0.653006
PGS000584	Cancer of prostate	HP:0002643	Neonatal respiratory distress	25	0.00450859	0.00211619	2.13053	0.0332311	0.293012	0.036	0.653006
PGS000594	Cancer of other male genital organs	HP:0002643	Neonatal respiratory distress	25	0.00405647	0.0021136	1.91922	0.0550765	0.256819	0.0555	0.653006
PGS000597	Malignant neoplasm of testis	HP:0002643	Neonatal respiratory distress	25	0.0038475	0.00208071	1.84913	0.0645641	0.245642	0.0636	0.653006
PGS000614	Cancer of bladder	HP:0002643	Neonatal respiratory distress	25	-0.00576206	0.00208323	-2.76593	0.00572017	0.42438	0.0045	0.653006
PGS000634	Thyroid cancer	HP:0002643	Neonatal respiratory distress	25	0.00390828	0.0021274	1.83711	0.0663187	0.243767	0.062	0.653006
PGS000655	Non-alcoholic fatty liver disease	HP:0002643	Neonatal respiratory distress	25	-0.00376553	0.00207967	-1.81064	0.0703238	0.23968	0.0673	0.653006
PGS000679	Creatinine in urine [umol/L]	HP:0002643	Neonatal respiratory distress	25	-0.00403973	0.00208352	-1.9389	0.0526327	0.260031	0.0506	0.653006
PGS000821	Thyroid medication use	HP:0002643	Neonatal respiratory distress	25	0.00396617	0.00210934	1.88029	0.0601914	0.25056	0.0606	0.653006
PGS000865	Hepatic fat content	HP:0002643	Neonatal respiratory distress	25	-0.00369745	0.00209007	-1.76906	0.0770132	0.23338	0.0775	0.653006
PGS000914	Abnormal electrocardiogram	HP:0002643	Neonatal respiratory distress	25	0.00508006	0.00211595	2.40084	0.0164343	0.344773	0.0177	0.653006
PGS000972	Microalbumin [> 40 mg/L]	HP:0002643	Neonatal respiratory distress	25	-0.00390194	0.00212738	-1.83416	0.0667564	0.243308	0.0667	0.653006
PGS000990	Retinal detachments and breaks (time-to-event)	HP:0002643	Neonatal respiratory distress	25	-0.00382448	0.00208349	-1.83561	0.066541	0.243534	0.065	0.653006
PGS001017	Suffer from 'nerves'	HP:0002643	Neonatal respiratory distress	25	0.0057143	0.00210419	2.71568	0.00666214	0.412763	0.0071	0.653006
PGS001030	Pulmonary fibrosis	HP:0002643	Neonatal respiratory distress	25	-0.00359429	0.00203652	-1.76492	0.0777065	0.232761	0.0757	0.653006
PGS001044	Glucosamine intake	HP:0002643	Neonatal respiratory distress	25	0.00354963	0.00209237	1.69647	0.0899289	0.22273	0.0862	0.653006
PGS001048	NSTEMI (algorithmically-defined)	HP:0002643	Neonatal respiratory distress	25	-0.00437302	0.00207022	-2.11235	0.0347612	0.289751	0.0325	0.653006
PGS001070	Volume of ventricular cerebrospinal fluid (normalised for head size)	HP:0002643	Neonatal respiratory distress	25	0.00519551	0.00210068	2.47325	0.0134588	0.359677	0.0124	0.653006
PGS001132	Family history of chronic bronchitis/emphysema	HP:0002643	Neonatal respiratory distress	25	-0.00392694	0.0020883	-1.88045	0.0601694	0.250585	0.0588	0.653006
PGS001142	Volume of grey matter in Intracalcarine Cortex (R)	HP:0002643	Neonatal respiratory distress	25	0.00365079	0.00211717	1.72437	0.0847712	0.226771	0.0852	0.653006
PGS001250	Calculus of kidney and ureter (time-to-event)	HP:0002643	Neonatal respiratory distress	25	-0.00391423	0.00211042	-1.85472	0.0637607	0.246518	0.0624	0.653006
PGS001262	Vascular/heart problems diagnosed by doctor Angina	HP:0002643	Neonatal respiratory distress	25	-0.00572654	0.00208675	-2.74424	0.00611085	0.419341	0.0063	0.653006
PGS001359	3mm strong meridian (L)	HP:0002643	Neonatal respiratory distress	25	0.00508564	0.0020881	2.43554	0.014943	0.351861	0.0143	0.653006
PGS001360	3mm strong meridian (R)	HP:0002643	Neonatal respiratory distress	25	0.0054052	0.00208435	2.59323	0.00956638	0.385338	0.0099	0.653006
PGS001362	3mm weak meridian (L)	HP:0002643	Neonatal respiratory distress	25	0.00503326	0.00208326	2.41605	0.0157651	0.347868	0.0152	0.653006
PGS001363	3mm weak meridian (R)	HP:0002643	Neonatal respiratory distress	25	0.00617639	0.00209338	2.95044	0.0032044	0.468837	0.0027	0.653006
PGS001365	6mm strong meridian (L)	HP:0002643	Neonatal respiratory distress	25	0.00365933	0.00209488	1.7468	0.0808017	0.230067	0.0848	0.653006
PGS001366	6mm strong meridian (R)	HP:0002643	Neonatal respiratory distress	25	0.00397229	0.00209047	1.90019	0.05753	0.253743	0.0553	0.653006
PGS001368	6mm weak meridian (R)	HP:0002643	Neonatal respiratory distress	25	0.00432923	0.00207655	2.08482	0.0371929	0.284865	0.0393	0.653006
PGS001381	Corneal hysteresis (R)	HP:0002643	Neonatal respiratory distress	25	0.00413378	0.00211007	1.95907	0.050222	0.263357	0.0485	0.653006
PGS001414	Lymphocyte %	HP:0002643	Neonatal respiratory distress	25	0.00357147	0.00204737	1.74442	0.0812159	0.229715	0.0818	0.653006
PGS001437	Mean FA in sagittal stratum on FA skeleton (R)	HP:0002643	Neonatal respiratory distress	25	-0.0040304	0.00213331	-1.88928	0.058977	0.251993	0.0553	0.653006
PGS001442	Mean FA in superior corona radiata on FA skeleton (R)	HP:0002643	Neonatal respiratory distress	25	-0.00438089	0.00213773	-2.04932	0.040541	0.278659	0.0403	0.653006
PGS001450	Mean ICVF in anterior corona radiata on FA skeleton (L)	HP:0002643	Neonatal respiratory distress	25	-0.0049344	0.00209052	-2.36037	0.0183375	0.336634	0.0168	0.653006
PGS001451	Mean ICVF in anterior corona radiata on FA skeleton (R)	HP:0002643	Neonatal respiratory distress	25	-0.00472045	0.00209838	-2.24957	0.0245677	0.315053	0.0253	0.653006
PGS001459	Mean ICVF in cingulum hippocampus on FA skeleton (L)	HP:0002643	Neonatal respiratory distress	25	-0.00421329	0.00206969	-2.03571	0.0418905	0.276308	0.0414	0.653006
PGS001460	Mean ICVF in cingulum hippocampus on FA skeleton (R)	HP:0002643	Neonatal respiratory distress	25	-0.00460303	0.00207919	-2.21386	0.0269335	0.308316	0.0255	0.653006
PGS001461	Mean ICVF in external capsule on FA skeleton (L)	HP:0002643	Neonatal respiratory distress	25	-0.00445041	0.00207533	-2.14443	0.0320996	0.295526	0.0296	0.653006
PGS001471	Mean ICVF in middle cerebellar peduncle on FA skeleton	HP:0002643	Neonatal respiratory distress	25	-0.00397697	0.00208073	-1.91133	0.0560831	0.25554	0.0598	0.653006
PGS001473	Mean ICVF in posterior corona radiata on FA skeleton (R)	HP:0002643	Neonatal respiratory distress	25	-0.00384087	0.00208921	-1.83843	0.0661239	0.243973	0.0634	0.653006
PGS001474	Mean ICVF in posterior limb of internal capsule on FA skeleton (L)	HP:0002643	Neonatal respiratory distress	25	-0.00361929	0.00208849	-1.73297	0.0832308	0.22803	0.0873	0.653006
PGS001484	Mean ICVF in superior corona radiata on FA skeleton (L)	HP:0002643	Neonatal respiratory distress	25	-0.00525681	0.00207623	-2.5319	0.011409	0.37207	0.0115	0.653006
PGS001485	Mean ICVF in superior corona radiata on FA skeleton (R)	HP:0002643	Neonatal respiratory distress	25	-0.00429745	0.00207011	-2.07595	0.0380062	0.283305	0.0394	0.653006
PGS001489	Mean ICVF in superior longitudinal fasciculus on FA skeleton (R)	HP:0002643	Neonatal respiratory distress	25	-0.00389838	0.00211001	-1.84756	0.0647909	0.245396	0.0607	0.653006
PGS001494	Mean ISOVF in anterior corona radiata on FA skeleton (R)	HP:0002643	Neonatal respiratory distress	25	-0.00371103	0.00210784	-1.76058	0.0784381	0.232114	0.0746	0.653006
PGS001501	Mean ISOVF in posterior thalamic radiation on FA skeleton (L)	HP:0002643	Neonatal respiratory distress	25	-0.00375115	0.0021027	-1.78397	0.0745573	0.235622	0.075	0.653006
PGS001519	Position of pulse wave notch	HP:0002643	Neonatal respiratory distress	25	0.00415118	0.00209024	1.98599	0.0471502	0.267849	0.0508	0.653006
PGS001536	Vitiligo (time-to-event)	HP:0002643	Neonatal respiratory distress	25	0.00381855	0.00210396	1.81493	0.0696613	0.240339	0.0733	0.653006
PGS001541	Volume of brain, grey+white matter (normalised for head size)	HP:0002643	Neonatal respiratory distress	25	-0.00411389	0.00210435	-1.95494	0.0507074	0.262674	0.0497	0.653006
PGS001545	Volume of grey matter (normalised for head size)	HP:0002643	Neonatal respiratory distress	25	-0.00590283	0.00208007	-2.8378	0.00458134	0.44136	0.0044	0.653006
PGS001567	Volume of grey matter in Inferior Frontal Gyrus, pars triangularis (R)	HP:0002643	Neonatal respiratory distress	25	-0.00521885	0.00212316	-2.45806	0.0140402	0.356514	0.0146	0.653006
PGS001572	Volume of grey matter in IX Cerebellum (L)	HP:0002643	Neonatal respiratory distress	25	0.00369165	0.00206833	1.78485	0.0744144	0.235755	0.0724	0.653006
PGS001593	Volume of grey matter in Putamen (L)	HP:0002643	Neonatal respiratory distress	25	-0.00406646	0.00207473	-1.96	0.0501134	0.263511	0.0487	0.653006
PGS001594	Volume of grey matter in Putamen (R)	HP:0002643	Neonatal respiratory distress	25	-0.00537438	0.0021044	-2.55388	0.0107153	0.376788	0.0096	0.653006
PGS001603	Volume of grey matter in Temporal Fusiform Cortex, anterior division (L)	HP:0002643	Neonatal respiratory distress	25	-0.00445264	0.0021044	-2.11587	0.0344603	0.29038	0.0342	0.653006
PGS001606	Volume of grey matter in Temporal Pole (L)	HP:0002643	Neonatal respiratory distress	25	-0.00360999	0.00210177	-1.7176	0.0860009	0.225784	0.0866	0.653006
PGS001610	Volume of grey matter in V Cerebellum (L)	HP:0002643	Neonatal respiratory distress	25	-0.00434979	0.00212162	-2.05022	0.0404529	0.278815	0.0384	0.653006
PGS001630	Volume of hippocampus (L)	HP:0002643	Neonatal respiratory distress	25	-0.00387796	0.00210328	-1.84377	0.0653414	0.244805	0.0654	0.653006
PGS001634	Volume of peripheral cortical grey matter (normalised for head size)	HP:0002643	Neonatal respiratory distress	25	-0.00393708	0.00208074	-1.89215	0.0585924	0.252454	0.0559	0.653006
PGS001639	Volume of ventricular cerebrospinal fluid	HP:0002643	Neonatal respiratory distress	25	0.00456188	0.00209197	2.18066	0.0293068	0.302149	0.0285	0.653006
PGS001640	Volume of white matter	HP:0002643	Neonatal respiratory distress	25	0.00372428	0.00207331	1.79629	0.0725753	0.23749	0.0741	0.653006
PGS001642	Volumetric scaling from T1 head image to standard space	HP:0002643	Neonatal respiratory distress	25	-0.00364296	0.00206348	-1.76545	0.0776173	0.23284	0.0793	0.653006
PGS001670	WA ICVF in tract forceps minor	HP:0002643	Neonatal respiratory distress	25	-0.00484419	0.00208546	-2.32284	0.0202721	0.329209	0.0192	0.653006
PGS001678	WA ICVF in tract parahippocampal part of cingulum (L)	HP:0002643	Neonatal respiratory distress	25	-0.00481347	0.00206604	-2.3298	0.0199002	0.330578	0.0176	0.653006
PGS001682	WA ICVF in tract superior longitudinal fasciculus (L)	HP:0002643	Neonatal respiratory distress	25	-0.00376153	0.00211983	-1.77445	0.0761168	0.234189	0.0757	0.653006
PGS001684	WA ICVF in tract superior thalamic radiation (L)	HP:0002643	Neonatal respiratory distress	25	-0.00529452	0.00210079	-2.52025	0.0117924	0.369586	0.0116	0.653006
PGS001685	WA ICVF in tract superior thalamic radiation (R)	HP:0002643	Neonatal respiratory distress	25	-0.00526581	0.00208677	-2.52343	0.0116866	0.370263	0.0112	0.653006
PGS001697	WA ISOVF in tract posterior thalamic radiation (R)	HP:0002643	Neonatal respiratory distress	25	-0.00395336	0.00209745	-1.88484	0.0595734	0.251285	0.0566	0.653006
PGS001702	WA ISOVF in tract uncinate fasciculus (L)	HP:0002643	Neonatal respiratory distress	25	-0.00355392	0.00208776	-1.70227	0.0888366	0.223565	0.0854	0.653006
PGS001704	WA L1 in tract forceps minor	HP:0002643	Neonatal respiratory distress	25	0.00399495	0.00207727	1.92318	0.0545778	0.257462	0.0508	0.653006
PGS001709	WA L1 in tract superior longitudinal fasciculus (L)	HP:0002643	Neonatal respiratory distress	25	0.00450827	0.00209561	2.1513	0.0315538	0.296772	0.0335	0.653006
PGS001712	WA L1 in tract superior thalamic radiation (R)	HP:0002643	Neonatal respiratory distress	25	0.00381549	0.00209085	1.82485	0.0681491	0.241867	0.0672	0.653006
PGS001715	WA L2 in tract anterior thalamic radiation (L)	HP:0002643	Neonatal respiratory distress	25	0.00358815	0.00210565	1.70406	0.0885017	0.223823	0.0893	0.653006
PGS001716	WA L2 in tract anterior thalamic radiation (R)	HP:0002643	Neonatal respiratory distress	25	0.00381188	0.00212001	1.79805	0.0722967	0.237757	0.0702	0.653006
PGS001720	WA L2 in tract forceps minor	HP:0002643	Neonatal respiratory distress	25	0.00384653	0.00208209	1.84744	0.0648088	0.245377	0.064	0.653006
PGS001722	WA L2 in tract inferior fronto-occipital fasciculus (R)	HP:0002643	Neonatal respiratory distress	25	0.00381191	0.00210474	1.81111	0.0702506	0.239752	0.0732	0.653006
PGS001723	WA L2 in tract inferior longitudinal fasciculus (L)	HP:0002643	Neonatal respiratory distress	25	0.00404871	0.00212124	1.90866	0.0564272	0.255108	0.057	0.653006
PGS001725	WA L2 in tract superior longitudinal fasciculus (L)	HP:0002643	Neonatal respiratory distress	25	0.00391869	0.00210217	1.86412	0.062429	0.247997	0.0588	0.653006
PGS001726	WA L2 in tract superior thalamic radiation (L)	HP:0002643	Neonatal respiratory distress	25	0.00464817	0.00210935	2.2036	0.0276484	0.306401	0.028	0.653006
PGS001730	WA L3 in tract anterior thalamic radiation (L)	HP:0002643	Neonatal respiratory distress	25	0.00405591	0.00209634	1.93476	0.0531385	0.259353	0.0527	0.653006
PGS001734	WA L3 in tract forceps minor	HP:0002643	Neonatal respiratory distress	25	0.00360804	0.00210122	1.71711	0.0860894	0.225714	0.0891	0.653006
PGS001735	WA L3 in tract inferior fronto-occipital fasciculus (L)	HP:0002643	Neonatal respiratory distress	25	0.00388895	0.00211599	1.83788	0.0662048	0.243887	0.0669	0.653006
PGS001737	WA L3 in tract inferior longitudinal fasciculus (L)	HP:0002643	Neonatal respiratory distress	25	0.00383451	0.00211649	1.81173	0.0701541	0.239848	0.0717	0.653006
PGS001738	WA L3 in tract inferior longitudinal fasciculus (R)	HP:0002643	Neonatal respiratory distress	25	0.00364883	0.00209196	1.74422	0.0812514	0.229685	0.0799	0.653006
PGS001740	WA L3 in tract superior thalamic radiation (L)	HP:0002643	Neonatal respiratory distress	25	0.00432717	0.00211671	2.04429	0.0410353	0.277788	0.0376	0.653006
PGS001741	WA L3 in tract superior thalamic radiation (R)	HP:0002643	Neonatal respiratory distress	25	0.00434147	0.00209082	2.07645	0.0379601	0.283393	0.0398	0.653006
PGS001746	WA MD in tract cingulate gyrus part of cingulum (L)	HP:0002643	Neonatal respiratory distress	25	0.00369037	0.00210517	1.753	0.0797319	0.230985	0.0773	0.653006
PGS001749	WA MD in tract forceps minor	HP:0002643	Neonatal respiratory distress	25	0.00511733	0.00206986	2.4723	0.0134943	0.35948	0.0136	0.653006
PGS001752	WA MD in tract inferior longitudinal fasciculus (L)	HP:0002643	Neonatal respiratory distress	25	0.00434331	0.00212008	2.04865	0.0406061	0.278543	0.0407	0.653006
PGS001754	WA MD in tract superior longitudinal fasciculus (L)	HP:0002643	Neonatal respiratory distress	25	0.00390036	0.00208743	1.8685	0.0618156	0.24869	0.0583	0.653006
PGS001755	WA MD in tract superior thalamic radiation (L)	HP:0002643	Neonatal respiratory distress	25	0.0040928	0.00208283	1.96502	0.0495293	0.264344	0.0544	0.653006
PGS001801	FEV1/FVC ratio	HP:0002643	Neonatal respiratory distress	25	-0.00435443	0.00214433	-2.03067	0.0423998	0.275441	0.0446	0.653006
PGS002022	Nontoxic multinodular goiter	HP:0002643	Neonatal respiratory distress	25	-0.00375231	0.0020859	-1.79889	0.0721637	0.237885	0.068	0.653006
PGS002055	Peripheral vascular disease, unspecified	HP:0002643	Neonatal respiratory distress	25	-0.00395466	0.00206827	-1.91207	0.0559885	0.255659	0.056	0.653006
PGS002064	Appendiceal conditions	HP:0002643	Neonatal respiratory distress	25	-0.0039446	0.00209863	-1.87961	0.0602844	0.250451	0.064	0.653006
PGS002071	Other chronic nonalcoholic liver disease	HP:0002643	Neonatal respiratory distress	25	-0.00372026	0.00211222	-1.76131	0.0783158	0.232221	0.0754	0.653006
PGS002088	Rheumatoid arthritis	HP:0002643	Neonatal respiratory distress	25	0.00357916	0.00210733	1.69843	0.0895577	0.223012	0.085	0.653006
PGS002109	Hair colour (natural, before greying)	HP:0002643	Neonatal respiratory distress	25	-0.00373014	0.0021032	-1.77356	0.0762651	0.234055	0.0779	0.653006
PGS002111	Ever depressed for a whole week	HP:0002643	Neonatal respiratory distress	25	0.00450373	0.00211663	2.12778	0.0334581	0.292518	0.0325	0.653006
PGS002140	Wears glasses or contact lenses	HP:0002643	Neonatal respiratory distress	25	-0.00361344	0.0021249	-1.70053	0.0891635	0.223314	0.0877	0.653006
PGS002159	Aspartate aminotransferase	HP:0002643	Neonatal respiratory distress	25	-0.00370055	0.00208721	-1.77297	0.0763627	0.233966	0.0813	0.653006
PGS002166	QRS duration	HP:0002643	Neonatal respiratory distress	25	-0.00392628	0.00209063	-1.87804	0.0604986	0.250202	0.0569	0.653006
PGS002173	Heel bone mineral density (BMD)	HP:0002643	Neonatal respiratory distress	25	0.00432216	0.00216853	1.99313	0.0463624	0.269051	0.0483	0.653006
PGS002174	Heel Broadband ultrasound attenuation, direct entry	HP:0002643	Neonatal respiratory distress	25	0.003795	0.00217001	1.74884	0.080449	0.230369	0.0813	0.653006
PGS002175	Speed of sound through heel	HP:0002643	Neonatal respiratory distress	25	0.0040348	0.00214802	1.87839	0.0604512	0.250257	0.059	0.653006
PGS002194	Reticulocyte count	HP:0002643	Neonatal respiratory distress	25	0.00354181	0.00207777	1.70462	0.0883971	0.223904	0.088	0.653006
PGS002203	Lymphocyte percentage	HP:0002643	Neonatal respiratory distress	25	0.00359195	0.00204866	1.75332	0.0796765	0.231033	0.0845	0.653006
PGS002212	Daytime dozing / sleeping (narcolepsy)	HP:0002643	Neonatal respiratory distress	25	-0.00429438	0.00208542	-2.05924	0.0395804	0.280383	0.0367	0.653006
PGS002218	Overall health rating	HP:0002643	Neonatal respiratory distress	25	-0.00390736	0.00207639	-1.8818	0.0599852	0.250801	0.0595	0.653006
PGS002227	Mean sphered cell volume	HP:0002643	Neonatal respiratory distress	25	-0.00356016	0.00208833	-1.70479	0.0883647	0.223929	0.0831	0.653006
PGS002237	Chronic Kidney Disease (stage 3 or greater)	HP:0002643	Neonatal respiratory distress	25	0.00403632	0.00214044	1.88575	0.0594517	0.251429	0.0617	0.653006
PGS002263	Uterine fibroids	HP:0002643	Neonatal respiratory distress	25	-0.00512056	0.00213895	-2.39396	0.0167449	0.34338	0.0197	0.653006
PGS002315	Bone Mineral Density	HP:0002643	Neonatal respiratory distress	25	0.00375385	0.00213329	1.75966	0.0785954	0.231975	0.0803	0.653006
PGS002760	Epilepsy	HP:0002643	Neonatal respiratory distress	25	-0.00392785	0.00210787	-1.86342	0.0625267	0.247888	0.0637	0.653006
PGS002828	Alcohol consumption	HP:0002643	Neonatal respiratory distress	25	-0.00439171	0.00208537	-2.10597	0.0353124	0.288613	0.0365	0.653006
PGS003383	Prostate adenocarcinoma	HP:0002643	Neonatal respiratory distress	25	0.00361748	0.00210996	1.71447	0.0865726	0.22533	0.0851	0.653006
PGS003385	Ovarian serous carcinoma	HP:0002643	Neonatal respiratory distress	25	-0.00410284	0.00211404	-1.94076	0.0524063	0.260336	0.0547	0.653006
PGS003330	Factor VIII levels	HP:0007018	Attention deficit hyperactivity disorder	263	0.00655536	0.00637268	1.02867	0.303742	1.81495	0.3086	0.653013
PGS000281	Resistin (RETN) serum levels	HP:0003394	Muscle spasm	7	0.00157782	0.00112675	1.40033	0.161546	0.317658	0.1614	0.65308
PGS001460	Mean ICVF in cingulum hippocampus on FA skeleton (R)	HP:0003394	Muscle spasm	7	-0.00155775	0.00110435	-1.41057	0.158504	0.318871	0.1617	0.65308
PGS000225	Macrophage colony-stimulating factor 1 (CSF-1) serum levels	HP:0012469	Infantile spasms	16	-0.00238363	0.00168799	-1.41211	0.158051	0.458573	0.1559	0.653083
PGS000291	TNF-related apoptosis-inducing ligand receptor 2 (TRAIL-R2) serum levels	HP:0012469	Infantile spasms	16	0.00233791	0.00164638	1.42003	0.15573	0.45952	0.1551	0.653083
PGS001396	Frequency of unenthusiasm / disinterest in last 2 weeks	HP:0012469	Infantile spasms	16	0.00243295	0.00168529	1.44364	0.148974	0.462371	0.1528	0.653083
PGS001456	Mean ICVF in cerebral peduncle on FA skeleton (R)	HP:0012469	Infantile spasms	16	-0.00236474	0.00167529	-1.41154	0.158216	0.458506	0.1561	0.653083
PGS001468	Mean ICVF in inferior cerebellar peduncle on FA skeleton (R)	HP:0012469	Infantile spasms	16	-0.00238914	0.00166464	-1.43523	0.151353	0.46135	0.1563	0.653083
PGS001470	Mean ICVF in medial lemniscus on FA skeleton (R)	HP:0012469	Infantile spasms	16	-0.00238517	0.0016679	-1.43005	0.152836	0.460723	0.1529	0.653083
PGS001702	WA ISOVF in tract uncinate fasciculus (L)	HP:0012469	Infantile spasms	16	-0.00239041	0.00167141	-1.43017	0.1528	0.460739	0.1548	0.653083
PGS002051	Congestive heart failure; nonhypertensive	HP:0012469	Infantile spasms	16	0.0024472	0.00171292	1.42867	0.153231	0.460558	0.1548	0.653083
PGS002278	Supranormal left ventricular ejection fraction	HP:0012469	Infantile spasms	16	-0.00239512	0.00165938	-1.44338	0.149045	0.46234	0.1519	0.653083
PGS002292	Keratoconus	HP:0012469	Infantile spasms	16	-0.00239772	0.00167777	-1.42911	0.153104	0.460611	0.1549	0.653083
PGS002074	Hematuria	HP:0003198	Myopathy	5	-0.00115914	0.000944084	-1.22779	0.219647	0.335106	0.2219	0.653087
PGS000713	T2D	HP:0001382	Joint hypermobility	113	0.00307718	0.00432502	0.711484	0.476855	1.27083	0.4752	0.653108
PGS002312	Autoimmune disease	HP:0001272	Cerebellar atrophy	5	0.00141889	0.000938249	1.51227	0.130599	0.2146	0.1311	0.653136
PGS000932	Other intervertebral disk disorders (time-to-event)	HP:0001382	Joint hypermobility	113	0.00310339	0.00441448	0.703003	0.482123	1.27032	0.476	0.653163
PGS001251	Other interstitial pulmonary diseases (time-to-event)	HP:0003198	Myopathy	5	0.00110548	0.000916766	1.20585	0.227996	0.332856	0.225	0.65318
PGS001262	Vascular/heart problems diagnosed by doctor Angina	HP:0003198	Myopathy	5	-0.00113884	0.000937581	-1.21466	0.224618	0.333754	0.2256	0.65318
PGS001278	previously: Blood clot in the leg (DVT) or lung	HP:0003198	Myopathy	5	-0.0011088	0.000936877	-1.18351	0.236727	0.330606	0.2229	0.65318
PGS001414	Lymphocyte %	HP:0003198	Myopathy	5	0.00112886	0.000919012	1.22835	0.219439	0.335163	0.2232	0.65318
PGS001616	Volume of grey matter in Vermis VI Cerebellum	HP:0003198	Myopathy	5	0.00116358	0.000943511	1.23325	0.217605	0.335672	0.2248	0.65318
PGS002254	Physical activity (self-reported)	HP:0003198	Myopathy	5	0.00115346	0.000947666	1.21716	0.223665	0.33401	0.2252	0.65318
PGS000965	Hypothyroidism/myxoedema	HP:0001382	Joint hypermobility	113	-0.00309121	0.0043615	-0.70875	0.47855	1.27066	0.4774	0.653188
PGS001390	Duodenal ulcer (time-to-event)	HP:0001382	Joint hypermobility	113	-0.00307128	0.00438361	-0.700629	0.483603	1.27018	0.4783	0.653188
PGS002342	Neuroticism	HP:0001382	Joint hypermobility	113	-0.00308514	0.00434517	-0.710016	0.477764	1.27074	0.4782	0.653188
PGS001274	Osteoporosis without pathological fracture (time-to-event)	HP:0012533	Allodynia	9	-0.00282885	0.00125311	-2.25746	0.0240703	0.51694	0.0225	0.653192
PGS001619	Volume of grey matter in Vermis VIIIb Cerebellum	HP:0012533	Allodynia	9	0.00290964	0.00126502	2.30007	0.0215308	0.525104	0.0227	0.653192
PGS000266	Matrix metalloproteinase-12 (MMP-12) serum levels	HP:0007018	Attention deficit hyperactivity disorder	263	0.00635983	0.00638213	0.996506	0.319106	1.81212	0.3162	0.653196
PGS000277	P-selectin glycoprotein ligand 1 (PSGL-1) serum levels	HP:0007018	Attention deficit hyperactivity disorder	263	-0.00642154	0.00636014	-1.00965	0.312764	1.81326	0.3163	0.653196
PGS000656	Non-alcoholic fatty liver disease activity score	HP:0007018	Attention deficit hyperactivity disorder	263	-0.00644035	0.00631984	-1.01907	0.308275	1.81409	0.3165	0.653196
PGS000931	Blood clot or deep vein thrombosis (diagnosed by doctor)	HP:0007018	Attention deficit hyperactivity disorder	263	0.00632696	0.00636962	0.993301	0.320665	1.81184	0.3181	0.653196
PGS000965	Hypothyroidism/myxoedema	HP:0007018	Attention deficit hyperactivity disorder	263	0.00641827	0.00641356	1.00074	0.317057	1.81248	0.3177	0.653196
PGS001141	Facial ageing (looking younger than you are)	HP:0007018	Attention deficit hyperactivity disorder	263	-0.00643549	0.00636627	-1.01087	0.312181	1.81337	0.3119	0.653196
PGS001284	Allergic disease (hay fever, allergic rhinitis, or eczema)	HP:0007018	Attention deficit hyperactivity disorder	263	0.00653193	0.00647708	1.00847	0.313333	1.81316	0.3184	0.653196
PGS001303	Other cataract (time-to-event)	HP:0007018	Attention deficit hyperactivity disorder	263	0.00624505	0.00635381	0.982883	0.325766	1.81094	0.319	0.653196
PGS001456	Mean ICVF in cerebral peduncle on FA skeleton (R)	HP:0007018	Attention deficit hyperactivity disorder	263	0.00639178	0.00638543	1.00099	0.316932	1.81251	0.3178	0.653196
PGS001563	Volume of grey matter in Hippocampus (L)	HP:0007018	Attention deficit hyperactivity disorder	263	-0.00632286	0.00643786	-0.982137	0.326133	1.81088	0.3191	0.653196
PGS001758	WA MD in tract uncinate fasciculus (R)	HP:0007018	Attention deficit hyperactivity disorder	263	-0.00634213	0.00634827	-0.999032	0.317881	1.81233	0.3128	0.653196
PGS002102	Apolipoprotein B	HP:0007018	Attention deficit hyperactivity disorder	263	0.00635058	0.00648549	0.979197	0.327583	1.81063	0.3154	0.653196
PGS002318	Chronotype (morning person)	HP:0007018	Attention deficit hyperactivity disorder	263	0.00623734	0.00632111	0.986747	0.323868	1.81127	0.318	0.653196
PGS002761	Glaucoma	HP:0007018	Attention deficit hyperactivity disorder	263	-0.00643161	0.00634704	-1.01333	0.311008	1.81359	0.3167	0.653196
PGS002162	Creatinine (enzymatic) in urine	HP:0012734	Ketotic hypoglycemia	5	-0.00156437	0.000929739	-1.68259	0.0925869	0.341932	0.0903	0.653232
PGS000076	Kidney cancer	HP:0000369	Low-set ears	14	0.00218834	0.00160285	1.36529	0.172293	0.150354	0.176	0.653237
PGS000093	Hemoglobin concentration	HP:0000369	Low-set ears	14	-0.0021726	0.00156999	-1.38383	0.16654	0.152511	0.1742	0.653237
PGS000098	Lymphocyte percentage of white cells	HP:0000369	Low-set ears	14	0.00207161	0.00151918	1.36364	0.172811	0.150165	0.1728	0.653237
PGS000161	Renal cancer	HP:0000369	Low-set ears	14	0.00217189	0.00159568	1.3611	0.17361	0.149872	0.1802	0.653237
PGS000218	Agouti-related protein (AGRP) serum levels	HP:0000369	Low-set ears	14	-0.00209637	0.00156138	-1.34264	0.179518	0.147761	0.1831	0.653237
PGS000281	Resistin (RETN) serum levels	HP:0000369	Low-set ears	14	-0.00216471	0.00159245	-1.35936	0.174163	0.149672	0.1732	0.653237
PGS000291	TNF-related apoptosis-inducing ligand receptor 2 (TRAIL-R2) serum levels	HP:0000369	Low-set ears	14	-0.00207559	0.0015431	-1.34508	0.178728	0.148039	0.1801	0.653237
PGS000640	Hodgkin's disease	HP:0000369	Low-set ears	14	-0.00207162	0.00158643	-1.30584	0.191735	0.143638	0.1894	0.653237
PGS000870	Cystic fibrosis related diabetes	HP:0000369	Low-set ears	14	0.00207804	0.00157339	1.32074	0.186717	0.145294	0.1888	0.653237
PGS000871	Insulin secretion	HP:0000369	Low-set ears	14	0.00208448	0.00158331	1.31654	0.188121	0.144825	0.1838	0.653237
PGS000903	Parkinson's disease	HP:0000369	Low-set ears	14	-0.00207625	0.0015628	-1.32855	0.184126	0.146169	0.1857	0.653237
PGS001013	Macular degeneration	HP:0000369	Low-set ears	14	0.002079	0.00157526	1.31978	0.187036	0.145187	0.1885	0.653237
PGS001023	Disorders of mineral metabolism (time-to-event)	HP:0000369	Low-set ears	14	-0.00217127	0.00155243	-1.39863	0.162056	0.154252	0.188	0.653237
PGS001148	Trunk fat mass	HP:0000369	Low-set ears	14	0.00211977	0.00156964	1.35048	0.17699	0.148654	0.1805	0.653237
PGS001166	Leg fat free mass (L)	HP:0000369	Low-set ears	14	0.00208797	0.0015484	1.34847	0.177636	0.148425	0.1836	0.653237
PGS001281	Migraine	HP:0000369	Low-set ears	14	-0.00210673	0.00158114	-1.33241	0.182853	0.146604	0.1872	0.653237
PGS001334	Other chronic obstructive pulmonary disease (time-to-event)	HP:0000369	Low-set ears	14	-0.00210125	0.00158675	-1.32425	0.185549	0.145686	0.1837	0.653237
PGS001347	Family history of Alzheimer's/dementia	HP:0000369	Low-set ears	14	0.0021914	0.00162707	1.34684	0.178161	0.148239	0.1818	0.653237
PGS001386	Degree bothered by pain in arms/legs/joints in the past 3 months	HP:0000369	Low-set ears	14	-0.00208097	0.00158939	-1.30929	0.190563	0.14402	0.1883	0.653237
PGS001396	Frequency of unenthusiasm / disinterest in last 2 weeks	HP:0000369	Low-set ears	14	-0.00213432	0.00157959	-1.35119	0.176765	0.148735	0.1796	0.653237
PGS001457	Mean ICVF in cingulum cingulate gyrus on FA skeleton (L)	HP:0000369	Low-set ears	14	0.00208677	0.00157543	1.32457	0.185442	0.145722	0.1854	0.653237
PGS001519	Position of pulse wave notch	HP:0000369	Low-set ears	14	-0.00205887	0.00156881	-1.31238	0.18952	0.144363	0.192	0.653237
PGS001534	Total Volume of white matter hyperintensities (from T1 and T2 FLAIR images)	HP:0000369	Low-set ears	14	-0.00212681	0.00160029	-1.32901	0.183971	0.146221	0.1817	0.653237
PGS001599	Volume of grey matter in Superior Temporal Gyrus, anterior division (L)	HP:0000369	Low-set ears	14	0.00211567	0.00156025	1.35597	0.175237	0.149283	0.1761	0.653237
PGS001630	Volume of hippocampus (L)	HP:0000369	Low-set ears	14	0.00206006	0.00157842	1.30514	0.191972	0.143561	0.1922	0.653237
PGS001658	WA FA in tract superior longitudinal fasciculus (L)	HP:0000369	Low-set ears	14	0.00212305	0.0015803	1.34344	0.179257	0.147852	0.1784	0.653237
PGS001757	WA MD in tract uncinate fasciculus (L)	HP:0000369	Low-set ears	14	-0.0020693	0.00157935	-1.31022	0.190248	0.144124	0.1916	0.653237
PGS001759	WA MO in tract forceps minor	HP:0000369	Low-set ears	14	0.00213877	0.00159091	1.34437	0.178957	0.147958	0.1787	0.653237
PGS002031	Disorders of iron metabolism	HP:0000369	Low-set ears	14	-0.00216299	0.00155248	-1.39325	0.163676	0.153616	0.1911	0.653237
PGS002034	Congenital deficiency of other clotting factors (including factor VII)	HP:0000369	Low-set ears	14	-0.00210147	0.00157011	-1.33842	0.180888	0.147283	0.1758	0.653237
PGS002084	Sarcoidosis	HP:0000369	Low-set ears	14	0.00211342	0.00156292	1.35222	0.176433	0.148853	0.1728	0.653237
PGS002088	Rheumatoid arthritis	HP:0000369	Low-set ears	14	-0.00207424	0.00158129	-1.31174	0.189736	0.144292	0.1843	0.653237
PGS002121	RR interval	HP:0000369	Low-set ears	14	0.00208367	0.00156819	1.32871	0.184071	0.146187	0.1885	0.653237
PGS002225	Snoring	HP:0000369	Low-set ears	14	0.00205084	0.00155444	1.31934	0.187183	0.145138	0.1896	0.653237
PGS002269	Age-related macular degeneration	HP:0000369	Low-set ears	14	0.00205256	0.00156703	1.30984	0.190376	0.144081	0.1914	0.653237
PGS002291	Nasopharyngeal carcinoma	HP:0000369	Low-set ears	14	0.00206937	0.00158377	1.3066	0.191474	0.143723	0.192	0.653237
PGS002780	Incident type 2 diabetes	HP:0000369	Low-set ears	14	0.00212842	0.00158679	1.34134	0.179939	0.147613	0.1813	0.653237
PGS000258	Kallikrein-6 (KLK6) serum levels	HP:0000541	Retinal detachment	5	0.000259901	0.000940202	0.276431	0.782241	0.690643	0.7838	0.653249
PGS002178	IGF-1	HP:0001601	Laryngomalacia	43	0.00173295	0.00271865	0.637429	0.523907	0.286056	0.5202	0.653273
PGS001577	Volume of grey matter in Middle Frontal Gyrus (L)	HP:0000613	Photophobia	6	0.00265042	0.00103755	2.55449	0.0106963	0.59329	0.0103	0.653275
PGS000839	Two hour glucose during OGTT	HP:0001363	Craniosynostosis	20	0.00258529	0.0018631	1.38763	0.165381	0.300109	0.1645	0.65329
PGS002764	Hypercholesterolemia	HP:0002301	Hemiplegia	6	-0.00179813	0.00103268	-1.74123	0.0817737	0.237765	0.0826	0.653355
PGS000069	Serous epithelial ovarian cancer	HP:0100334	Unilateral cleft palate	7	0.0011729	0.001107	1.05953	0.289466	0.388732	0.287	0.65338
PGS001156	Impedance (right arm)	HP:0001276	Hypertonia	25	-0.00159535	0.00206938	-0.770933	0.440823	0.246282	0.4384	0.653439
PGS000106	Neutrophil percentage of white cells	HP:0100633	Esophagitis	25	0.000691164	0.0020359	0.339488	0.734273	0.360521	0.7306	0.653512
PGS000205	Risk-taking tendency (4-domain principal component model)	HP:0100633	Esophagitis	25	-0.000700973	0.00208433	-0.336307	0.736669	0.36043	0.7325	0.653512
PGS000972	Microalbumin [> 40 mg/L]	HP:0100633	Esophagitis	25	0.000727415	0.00212613	0.34213	0.732283	0.360597	0.7309	0.653512
PGS001100	Spherical power (right eye)	HP:0100633	Esophagitis	25	0.000704261	0.00208516	0.33775	0.735582	0.360471	0.732	0.653512
PGS001472	Mean ICVF in posterior corona radiata on FA skeleton (L)	HP:0100633	Esophagitis	25	-0.000717502	0.00211148	-0.33981	0.73403	0.36053	0.733	0.653512
PGS001700	WA ISOVF in tract superior thalamic radiation (L)	HP:0100633	Esophagitis	25	-0.000715339	0.00210494	-0.339838	0.734009	0.360531	0.7313	0.653512
PGS000754	Systemic lupus erythrmatosus	HP:0030043	Hip subluxation	21	-0.00121249	0.00191083	-0.634535	0.525793	0.382648	0.5308	0.653523
PGS001545	Volume of grey matter (normalised for head size)	HP:0000790	Hematuria	6	0.00178648	0.00102313	1.7461	0.0809237	0.441048	0.0824	0.653567
PGS001257	Childhood sunburn	HP:0000958	Dry skin	11	-0.00346803	0.00138506	-2.50388	0.012351	1.0008	0.0134	0.653586
PGS001423	Mean FA in corticospinal tract on FA skeleton (R)	HP:0000958	Dry skin	11	0.00338124	0.00136857	2.47063	0.0135574	0.993883	0.0148	0.653586
PGS001491	Mean ICVF in uncinate fasciculus on FA skeleton (L)	HP:0000958	Dry skin	11	0.00341184	0.00138425	2.46476	0.0137811	0.99267	0.0149	0.653586
PGS001605	Volume of grey matter in Temporal Fusiform Cortex, posterior division (R)	HP:0000958	Dry skin	11	-0.00348183	0.00139489	-2.49613	0.0126234	0.999179	0.0127	0.653586
PGS001634	Volume of peripheral cortical grey matter (normalised for head size)	HP:0000958	Dry skin	11	0.00337986	0.00137919	2.45061	0.0143334	0.98976	0.0138	0.653586
PGS002063	Esophagitis, GERD and related diseases	HP:0000958	Dry skin	11	0.00338004	0.0013852	2.44011	0.0147556	0.987613	0.0125	0.653586
PGS001005	Number of self reported cancers	HP:0100785	Insomnia	32	0.00369598	0.00242038	1.52702	0.126889	0.257597	0.1227	0.653589
PGS001489	Mean ICVF in superior longitudinal fasciculus on FA skeleton (R)	HP:0100785	Insomnia	32	0.00365829	0.0023835	1.53484	0.124957	0.258611	0.1235	0.653589
PGS001559	Volume of grey matter in Frontal Orbital Cortex (R)	HP:0100785	Insomnia	32	-0.00367652	0.00235663	-1.56008	0.118876	0.261922	0.1235	0.653589
PGS001646	WA FA in tract anterior thalamic radiation (R)	HP:0100785	Insomnia	32	-0.00369558	0.00238343	-1.55053	0.121147	0.260664	0.1233	0.653589
PGS002247	Melanoma	HP:0100785	Insomnia	32	0.00365896	0.0023982	1.52571	0.127215	0.257427	0.1241	0.653589
PGS002780	Incident type 2 diabetes	HP:0100785	Insomnia	32	0.00365727	0.00238852	1.53119	0.125857	0.258136	0.1227	0.653589
PGS000009	ER-negative Breast Cancer	HP:0000365	Hearing impairment	49	-0.00516964	0.0029418	-1.7573	0.0789956	0.302965	0.0797	0.653593
PGS000088	Basophil count	HP:0000365	Hearing impairment	49	-0.00503476	0.00289075	-1.74168	0.081695	0.300641	0.0803	0.653593
PGS000280	Renin (REN) serum levels	HP:0000365	Hearing impairment	49	0.00507504	0.0029131	1.74214	0.0816133	0.30071	0.0774	0.653593
PGS000373	Colorectal cancer	HP:0000365	Hearing impairment	49	0.00506446	0.00287491	1.76161	0.0782647	0.303609	0.0774	0.653593
PGS000958	Essential hypertension	HP:0000365	Hearing impairment	49	0.00505683	0.00286099	1.76751	0.0772718	0.304494	0.0752	0.653593
PGS000960	Other systemic involvement of connective tissue (time-to-event)	HP:0000365	Hearing impairment	49	0.00521183	0.00293263	1.77719	0.075666	0.305952	0.0725	0.653593
PGS001014	Other disorders of pancreatic internal secretion (time-to-event)	HP:0000365	Hearing impairment	49	0.00509066	0.00290546	1.7521	0.0798855	0.302189	0.0801	0.653593
PGS001132	Family history of chronic bronchitis/emphysema	HP:0000365	Hearing impairment	49	0.0051883	0.00290784	1.78424	0.0745124	0.30702	0.0699	0.653593
PGS001337	Family history of breast cancer	HP:0000365	Hearing impairment	49	-0.00533066	0.00291558	-1.82834	0.067625	0.31379	0.0695	0.653593
PGS001361	3mm strong meridian angle (L)	HP:0000365	Hearing impairment	49	0.00530164	0.00295303	1.79532	0.0727299	0.308706	0.0721	0.653593
PGS001411	Intra-ocular pressure, Goldmann-correlated (L)	HP:0000365	Hearing impairment	49	-0.00522149	0.00293474	-1.7792	0.0753354	0.306256	0.078	0.653593
PGS001426	Mean FA in fornix on FA skeleton	HP:0000365	Hearing impairment	49	0.00508653	0.00293918	1.7306	0.0836543	0.299005	0.0789	0.653593
PGS001482	Mean ICVF in superior cerebellar peduncle on FA skeleton (L)	HP:0000365	Hearing impairment	49	-0.0051107	0.00292653	-1.74633	0.080883	0.301331	0.0784	0.653593
PGS001499	Mean ISOVF in fornix on FA skeleton	HP:0000365	Hearing impairment	49	-0.00529204	0.00293426	-1.80353	0.0714316	0.309962	0.0769	0.653593
PGS001757	WA MD in tract uncinate fasciculus (L)	HP:0000365	Hearing impairment	49	-0.0051741	0.00293038	-1.76567	0.0775797	0.304218	0.0753	0.653593
PGS002044	Cataract	HP:0000365	Hearing impairment	49	0.00535988	0.00291681	1.83758	0.0662496	0.315231	0.0701	0.653593
PGS002111	Ever depressed for a whole week	HP:0000365	Hearing impairment	49	-0.00528792	0.00294789	-1.7938	0.0729735	0.308473	0.0728	0.653593
PGS002207	Mean corpuscular volume	HP:0000365	Hearing impairment	49	-0.00505278	0.00290428	-1.73977	0.0820293	0.300359	0.0795	0.653593
PGS003361	Age of smoking initiation	HP:0000365	Hearing impairment	49	0.00519749	0.00296381	1.75365	0.0796192	0.30242	0.0746	0.653593
PGS001538	Volume of accumbens (R)	HP:0002301	Hemiplegia	6	0.00175484	0.00101362	1.73125	0.0835371	0.236304	0.0833	0.653663
PGS000865	Hepatic fat content	HP:0007018	Attention deficit hyperactivity disorder	263	-0.00636235	0.00637811	-0.99753	0.318609	1.8122	0.3201	0.65372
PGS000819	Diabetic retinopathy	HP:0000541	Retinal detachment	5	-0.000256231	0.000917884	-0.279154	0.780151	0.690706	0.7883	0.653751
PGS001140	Seborrheic keratosis (time-to-event)	HP:0000541	Retinal detachment	5	-0.000254951	0.000930782	-0.27391	0.784178	0.690584	0.7877	0.653751
PGS001447	Mean FA in tapetum on FA skeleton (L)	HP:0000541	Retinal detachment	5	0.000255806	0.000948312	0.269749	0.787377	0.690489	0.7893	0.653751
PGS001672	WA ICVF in tract inferior fronto-occipital fasciculus (R)	HP:0000541	Retinal detachment	5	-0.000247825	0.000938837	-0.26397	0.791826	0.69036	0.7884	0.653751
PGS002080	Rhesus isoimmunization in pregnancy	HP:0000541	Retinal detachment	5	0.000111477	0.000948502	0.117529	0.906451	0.688012	0.7891	0.653751
PGS002189	Mean platelet (thrombocyte) volume	HP:0000541	Retinal detachment	5	0.000248626	0.000939278	0.264699	0.791265	0.690376	0.7866	0.653751
PGS000017	Inflammatory bowel disease	HP:0040083	Tip-toe gait	32	0.00467146	0.00236563	1.97472	0.048416	0.618978	0.0493	0.653952
PGS000077	Lymphocytic leukemia	HP:0040083	Tip-toe gait	32	-0.00508673	0.00233838	-2.17532	0.0297047	0.654107	0.031	0.653952
PGS000234	Eosinophil cationic protein (ECP) serum levels	HP:0040083	Tip-toe gait	32	0.00472861	0.00238607	1.98175	0.0476223	0.620152	0.0462	0.653952
PGS000237	Fatty acid-binding protein, adipocyte (FABP4) serum levels	HP:0040083	Tip-toe gait	32	0.00438972	0.00234449	1.87236	0.0612805	0.602352	0.0638	0.653952
PGS000251	Interleukin-27 (IL-27) serum levels	HP:0040083	Tip-toe gait	32	-0.00490548	0.00238522	-2.05661	0.0398329	0.632911	0.039	0.653952
PGS000260	Lectin-like oxidized LDL receptor 1 (LOX-1) serum levels	HP:0040083	Tip-toe gait	32	0.00479716	0.00233117	2.05783	0.0397157	0.633123	0.0384	0.653952
PGS000266	Matrix metalloproteinase-12 (MMP-12) serum levels	HP:0040083	Tip-toe gait	32	-0.00476591	0.00235797	-2.02119	0.0433725	0.626815	0.0433	0.653952
PGS000267	Matrix metalloproteinase-3 (MMP-3) serum levels	HP:0040083	Tip-toe gait	32	-0.00446154	0.00235097	-1.89774	0.0578513	0.606393	0.0578	0.653952
PGS000273	Proteinase-activated receptor 1 (PAR-1) serum levels	HP:0040083	Tip-toe gait	32	-0.00549184	0.00235115	-2.33581	0.0195843	0.684637	0.0186	0.653952
PGS000387	Cancer within the respiratory system	HP:0040083	Tip-toe gait	32	-0.00607959	0.002335	-2.60368	0.00928042	0.740386	0.0083	0.653952
PGS000395	Cancer of bronchus; lung	HP:0040083	Tip-toe gait	32	-0.00521842	0.0023211	-2.24825	0.0246521	0.667713	0.0263	0.653952
PGS000430	Melanomas of skin (diagnosis or history)	HP:0040083	Tip-toe gait	32	-0.00593797	0.00233998	-2.53761	0.0112248	0.72608	0.0103	0.653952
PGS000640	Hodgkin's disease	HP:0040083	Tip-toe gait	32	-0.00584719	0.00238258	-2.45414	0.0141938	0.708525	0.0133	0.653952
PGS000769	Response to bronchodilator (albutamol)	HP:0040083	Tip-toe gait	32	0.00434722	0.00237633	1.82939	0.0674677	0.595634	0.0659	0.653952
PGS000821	Thyroid medication use	HP:0040083	Tip-toe gait	32	-0.00497484	0.00237828	-2.09179	0.0365641	0.639068	0.0385	0.653952
PGS000914	Abnormal electrocardiogram	HP:0040083	Tip-toe gait	32	-0.00421147	0.00238749	-1.76397	0.0778657	0.585706	0.0741	0.653952
PGS000965	Hypothyroidism/myxoedema	HP:0040083	Tip-toe gait	32	-0.00511349	0.0023693	-2.15822	0.0310108	0.650981	0.0301	0.653952
PGS000967	Coxarthrosis [arthrosis of hip] (time-to-event)	HP:0040083	Tip-toe gait	32	-0.00433913	0.00238697	-1.81784	0.0692145	0.593856	0.0699	0.653952
PGS001040	Non melanoma skin cancer	HP:0040083	Tip-toe gait	32	0.00561391	0.00240301	2.3362	0.0195638	0.684715	0.0184	0.653952
PGS001131	Zoster [herpes zoster] (time-to-event)	HP:0040083	Tip-toe gait	32	-0.00433505	0.00239662	-1.80882	0.0706063	0.592474	0.0741	0.653952
PGS001145	Arm fat mass (R)	HP:0040083	Tip-toe gait	32	0.00422356	0.00232282	1.81829	0.0691455	0.593926	0.0718	0.653952
PGS001148	Trunk fat mass	HP:0040083	Tip-toe gait	32	0.00426595	0.00235878	1.80854	0.0706493	0.592431	0.0706	0.653952
PGS001181	Other hypothyroidism (time-to-event)	HP:0040083	Tip-toe gait	32	-0.00467672	0.00235364	-1.98702	0.0470358	0.621034	0.0477	0.653952
PGS001233	Heart rate (AR)	HP:0040083	Tip-toe gait	32	0.00467034	0.00234819	1.98891	0.0468256	0.621352	0.0464	0.653952
PGS001243	Ankle spacing width (R)	HP:0040083	Tip-toe gait	32	0.00423798	0.00234948	1.8038	0.0713904	0.591708	0.0709	0.653952
PGS001259	Hayfever/allergic rhinitis	HP:0040083	Tip-toe gait	32	-0.00436703	0.00238812	-1.82865	0.0675782	0.59552	0.0709	0.653952
PGS001263	Atrial flutter	HP:0040083	Tip-toe gait	32	0.0053491	0.00240684	2.22246	0.0263465	0.662851	0.0255	0.653952
PGS001292	Family history of prostate cancer	HP:0040083	Tip-toe gait	32	-0.00544142	0.00238557	-2.28097	0.0226385	0.673964	0.0228	0.653952
PGS001294	Non-insulin-dependent diabetes (time-to-event)	HP:0040083	Tip-toe gait	32	-0.00492129	0.00236851	-2.0778	0.0378354	0.636608	0.0403	0.653952
PGS001317	Vascular/heart problems diagnosed by doctor Heart attack	HP:0040083	Tip-toe gait	32	-0.00555152	0.0023527	-2.35964	0.0183736	0.689354	0.0172	0.653952
PGS001339	Atrial fibrillation and flutter (time-to-event)	HP:0040083	Tip-toe gait	32	0.00533155	0.00242444	2.19908	0.0279683	0.658492	0.029	0.653952
PGS001381	Corneal hysteresis (R)	HP:0040083	Tip-toe gait	32	0.0045838	0.00237959	1.9263	0.0541865	0.611004	0.0558	0.653952
PGS001382	Corneal resistance factor (L)	HP:0040083	Tip-toe gait	32	0.00445201	0.00234219	1.90079	0.0574509	0.606882	0.0627	0.653952
PGS001383	Corneal resistance factor (R)	HP:0040083	Tip-toe gait	32	0.00438861	0.00236954	1.8521	0.0641365	0.599165	0.066	0.653952
PGS001390	Duodenal ulcer (time-to-event)	HP:0040083	Tip-toe gait	32	0.00465937	0.00238173	1.9563	0.0505476	0.61592	0.0474	0.653952
PGS001417	Mean FA in body of corpus callosum on FA skeleton	HP:0040083	Tip-toe gait	32	-0.00458673	0.00240403	-1.90794	0.0565204	0.608031	0.0565	0.653952
PGS001437	Mean FA in sagittal stratum on FA skeleton (R)	HP:0040083	Tip-toe gait	32	-0.00522111	0.00240515	-2.17081	0.0300447	0.65328	0.0275	0.653952
PGS001438	Mean FA in splenium of corpus callosum on FA skeleton	HP:0040083	Tip-toe gait	32	-0.0048174	0.00232704	-2.07018	0.0385435	0.635275	0.035	0.653952
PGS001443	Mean FA in superior fronto-occipital fasciculus on FA skeleton (L)	HP:0040083	Tip-toe gait	32	-0.00541336	0.00234341	-2.31004	0.0209718	0.679589	0.0233	0.653952
PGS001444	Mean FA in superior fronto-occipital fasciculus on FA skeleton (R)	HP:0040083	Tip-toe gait	32	-0.00554391	0.00233439	-2.37488	0.0176337	0.692396	0.0153	0.653952
PGS001457	Mean ICVF in cingulum cingulate gyrus on FA skeleton (L)	HP:0040083	Tip-toe gait	32	-0.00472052	0.0023671	-1.99422	0.0462425	0.622244	0.0464	0.653952
PGS001459	Mean ICVF in cingulum hippocampus on FA skeleton (L)	HP:0040083	Tip-toe gait	32	-0.00472611	0.00233401	-2.02489	0.0429905	0.627448	0.0412	0.653952
PGS001461	Mean ICVF in external capsule on FA skeleton (L)	HP:0040083	Tip-toe gait	32	-0.00552163	0.00233987	-2.3598	0.0183654	0.689387	0.0169	0.653952
PGS001462	Mean ICVF in external capsule on FA skeleton (R)	HP:0040083	Tip-toe gait	32	-0.00510431	0.00233839	-2.18283	0.029146	0.655488	0.0298	0.653952
PGS001477	Mean ICVF in posterior thalamic radiation on FA skeleton (R)	HP:0040083	Tip-toe gait	32	-0.00518991	0.0023473	-2.21101	0.0271302	0.660711	0.0277	0.653952
PGS001481	Mean ICVF in sagittal stratum on FA skeleton (R)	HP:0040083	Tip-toe gait	32	-0.00483826	0.00237553	-2.03671	0.0417901	0.629474	0.0445	0.653952
PGS001485	Mean ICVF in superior corona radiata on FA skeleton (R)	HP:0040083	Tip-toe gait	32	-0.00503633	0.00233429	-2.15754	0.0310639	0.650857	0.0305	0.653952
PGS001486	Mean ICVF in superior fronto-occipital fasciculus on FA skeleton (L)	HP:0040083	Tip-toe gait	32	-0.00430028	0.00235788	-1.82379	0.0683097	0.594771	0.0733	0.653952
PGS001487	Mean ICVF in superior fronto-occipital fasciculus on FA skeleton (R)	HP:0040083	Tip-toe gait	32	-0.00444603	0.00232671	-1.91086	0.0561429	0.608503	0.0571	0.653952
PGS001503	Mean ISOVF in sagittal stratum on FA skeleton (R)	HP:0040083	Tip-toe gait	32	-0.00600676	0.00233517	-2.5723	0.0101631	0.733544	0.0101	0.653952
PGS001541	Volume of brain, grey+white matter (normalised for head size)	HP:0040083	Tip-toe gait	32	-0.00480146	0.00237294	-2.02343	0.0431415	0.627197	0.0466	0.653952
PGS001545	Volume of grey matter (normalised for head size)	HP:0040083	Tip-toe gait	32	-0.00425367	0.00234806	-1.81157	0.0701793	0.592895	0.0708	0.653952
PGS001552	Volume of grey matter in Cingulate Gyrus, posterior division (R)	HP:0040083	Tip-toe gait	32	0.00453057	0.00233498	1.9403	0.0524616	0.613289	0.0533	0.653952
PGS001611	Volume of grey matter in V Cerebellum (R)	HP:0040083	Tip-toe gait	32	0.00449297	0.00235169	1.91053	0.0561858	0.608449	0.0575	0.653952
PGS001655	WA FA in tract inferior longitudinal fasciculus (R)	HP:0040083	Tip-toe gait	32	-0.00487002	0.00238286	-2.04377	0.0410866	0.630689	0.0413	0.653952
PGS001662	WA ICVF in tract acoustic radiation (R)	HP:0040083	Tip-toe gait	32	-0.00505134	0.00237914	-2.12317	0.0338428	0.644651	0.0336	0.653952
PGS001666	WA ICVF in tract cingulate gyrus part of cingulum (R)	HP:0040083	Tip-toe gait	32	-0.00548216	0.00232765	-2.35523	0.0185925	0.688478	0.0192	0.653952
PGS001667	WA ICVF in tract corticospinal tract (L)	HP:0040083	Tip-toe gait	32	-0.00468702	0.00234797	-1.99621	0.0460259	0.622579	0.0463	0.653952
PGS001668	WA ICVF in tract corticospinal tract (R)	HP:0040083	Tip-toe gait	32	-0.00427188	0.00235936	-1.81061	0.0703286	0.592747	0.0686	0.653952
PGS001669	WA ICVF in tract forceps major	HP:0040083	Tip-toe gait	32	-0.00538659	0.00235166	-2.29055	0.022077	0.675809	0.0239	0.653952
PGS001672	WA ICVF in tract inferior fronto-occipital fasciculus (R)	HP:0040083	Tip-toe gait	32	-0.00438205	0.00236264	-1.85473	0.063759	0.599577	0.0654	0.653952
PGS001673	WA ICVF in tract inferior longitudinal fasciculus (L)	HP:0040083	Tip-toe gait	32	-0.00427291	0.00235778	-1.81226	0.0700727	0.593	0.0659	0.653952
PGS001674	WA ICVF in tract inferior longitudinal fasciculus (R)	HP:0040083	Tip-toe gait	32	-0.00538328	0.0023771	-2.26464	0.0236247	0.670833	0.0227	0.653952
PGS001678	WA ICVF in tract parahippocampal part of cingulum (L)	HP:0040083	Tip-toe gait	32	-0.00490572	0.00233036	-2.10513	0.035385	0.641432	0.0353	0.653952
PGS001679	WA ICVF in tract parahippocampal part of cingulum (R)	HP:0040083	Tip-toe gait	32	-0.00459465	0.00232936	-1.97249	0.0486695	0.618607	0.0496	0.653952
PGS001680	WA ICVF in tract posterior thalamic radiation (L)	HP:0040083	Tip-toe gait	32	-0.004441	0.00237071	-1.87327	0.0611537	0.602497	0.0598	0.653952
PGS001682	WA ICVF in tract superior longitudinal fasciculus (L)	HP:0040083	Tip-toe gait	32	-0.00434365	0.00239045	-1.81709	0.0693302	0.59374	0.0668	0.653952
PGS001683	WA ICVF in tract superior longitudinal fasciculus (R)	HP:0040083	Tip-toe gait	32	-0.00530065	0.00237713	-2.22985	0.025851	0.664238	0.0254	0.653952
PGS001684	WA ICVF in tract superior thalamic radiation (L)	HP:0040083	Tip-toe gait	32	-0.00507428	0.00236994	-2.1411	0.0323678	0.647876	0.0351	0.653952
PGS001685	WA ICVF in tract superior thalamic radiation (R)	HP:0040083	Tip-toe gait	32	-0.006535	0.00235257	-2.77781	0.0055158	0.77983	0.0059	0.653952
PGS001686	WA ICVF in tract uncinate fasciculus (L)	HP:0040083	Tip-toe gait	32	-0.00589806	0.00234471	-2.51548	0.0119529	0.721368	0.0126	0.653952
PGS001690	WA ISOVF in tract anterior thalamic radiation (R)	HP:0040083	Tip-toe gait	32	-0.00490668	0.00241104	-2.03509	0.0419531	0.629195	0.0412	0.653952
PGS001694	WA ISOVF in tract inferior fronto-occipital fasciculus (R)	HP:0040083	Tip-toe gait	32	-0.00536529	0.00237849	-2.25575	0.024177	0.669139	0.0247	0.653952
PGS001717	WA L2 in tract cingulate gyrus part of cingulum (L)	HP:0040083	Tip-toe gait	32	0.00458998	0.00235076	1.95255	0.0509904	0.615302	0.0518	0.653952
PGS001718	WA L2 in tract cingulate gyrus part of cingulum (R)	HP:0040083	Tip-toe gait	32	0.00468746	0.00233386	2.00846	0.0447079	0.62465	0.044	0.653952
PGS001720	WA L2 in tract forceps minor	HP:0040083	Tip-toe gait	32	0.00452136	0.00234782	1.92577	0.0542532	0.610917	0.054	0.653952
PGS001721	WA L2 in tract inferior fronto-occipital fasciculus (L)	HP:0040083	Tip-toe gait	32	0.00484492	0.0023797	2.03594	0.0418675	0.629341	0.0396	0.653952
PGS001726	WA L2 in tract superior thalamic radiation (L)	HP:0040083	Tip-toe gait	32	0.0045787	0.00237929	1.9244	0.0544243	0.610695	0.0595	0.653952
PGS001733	WA L3 in tract cingulate gyrus part of cingulum (R)	HP:0040083	Tip-toe gait	32	0.00480172	0.00232426	2.06591	0.0389456	0.634529	0.0399	0.653952
PGS001740	WA L3 in tract superior thalamic radiation (L)	HP:0040083	Tip-toe gait	32	0.0049035	0.00238699	2.05426	0.04006	0.632504	0.0418	0.653952
PGS001741	WA L3 in tract superior thalamic radiation (R)	HP:0040083	Tip-toe gait	32	0.00566733	0.00235708	2.40439	0.016276	0.698339	0.0167	0.653952
PGS001746	WA MD in tract cingulate gyrus part of cingulum (L)	HP:0040083	Tip-toe gait	32	0.00489973	0.00237341	2.06443	0.0390858	0.634271	0.0383	0.653952
PGS001755	WA MD in tract superior thalamic radiation (L)	HP:0040083	Tip-toe gait	32	0.0047535	0.00234869	2.02389	0.0430934	0.627277	0.0419	0.653952
PGS001756	WA MD in tract superior thalamic radiation (R)	HP:0040083	Tip-toe gait	32	0.00560515	0.00237437	2.36069	0.0183218	0.689563	0.0188	0.653952
PGS001759	WA MO in tract forceps minor	HP:0040083	Tip-toe gait	32	-0.0046118	0.00239052	-1.92921	0.0538245	0.611477	0.0497	0.653952
PGS002023	Thyrotoxicosis with or without goiter	HP:0040083	Tip-toe gait	32	-0.00436416	0.00239505	-1.82215	0.0685581	0.594519	0.071	0.653952
PGS002033	Overweight, obesity and other hyperalimentation	HP:0040083	Tip-toe gait	32	0.00431994	0.00235383	1.83528	0.0665893	0.596547	0.067	0.653952
PGS002050	Atrial fibrillation and flutter	HP:0040083	Tip-toe gait	32	0.00555338	0.00240982	2.30448	0.021282	0.678508	0.0205	0.653952
PGS002076	Hyperplasia of prostate	HP:0040083	Tip-toe gait	32	0.00447198	0.00236919	1.88756	0.0592075	0.604765	0.0569	0.653952
PGS002096	Abdominal pain	HP:0040083	Tip-toe gait	32	0.0043397	0.00236977	1.83127	0.0671856	0.595926	0.0654	0.653952
PGS002141	Haematocrit percentage	HP:0040083	Tip-toe gait	32	0.00477219	0.00233619	2.04273	0.0411901	0.630509	0.0404	0.653952
PGS002142	Haemoglobin concentration	HP:0040083	Tip-toe gait	32	0.00427804	0.00233382	1.83306	0.0669191	0.596203	0.0663	0.653952
PGS002176	Hip circumference	HP:0040083	Tip-toe gait	32	0.00446093	0.00233569	1.9099	0.0562671	0.608347	0.0584	0.653952
PGS002178	IGF-1	HP:0040083	Tip-toe gait	32	-0.0054331	0.00234617	-2.31573	0.0206581	0.6807	0.0226	0.653952
PGS002179	Impedance of whole body	HP:0040083	Tip-toe gait	32	-0.00483657	0.00231729	-2.08717	0.0369798	0.638254	0.0335	0.653952
PGS002190	Platelet distribution width	HP:0040083	Tip-toe gait	32	-0.00510822	0.00234432	-2.17898	0.0294315	0.654779	0.028	0.653952
PGS002193	Pulse rate, automated reading	HP:0040083	Tip-toe gait	32	0.00416141	0.00231628	1.79659	0.0725286	0.590612	0.0738	0.653952
PGS002212	Daytime dozing / sleeping (narcolepsy)	HP:0040083	Tip-toe gait	32	0.00562202	0.00235099	2.39134	0.0168647	0.695702	0.0181	0.653952
PGS002248	Childhood asthma	HP:0040083	Tip-toe gait	32	-0.00473316	0.00239627	-1.97522	0.048359	0.619061	0.0469	0.653952
PGS002312	Autoimmune disease	HP:0040083	Tip-toe gait	32	-0.00446143	0.00235545	-1.89409	0.0583356	0.605807	0.0562	0.653952
PGS002336	Hypothyroidism	HP:0040083	Tip-toe gait	32	-0.00568448	0.00237665	-2.3918	0.0168436	0.695795	0.0168	0.653952
PGS002338	Lymphocyte Count	HP:0040083	Tip-toe gait	32	0.00513952	0.00237368	2.16521	0.0304714	0.652255	0.0279	0.653952
PGS002351	Thyroid (self-reported conditions)	HP:0040083	Tip-toe gait	32	-0.00553793	0.00235601	-2.35055	0.0188271	0.68755	0.0209	0.653952
PGS002356	Waist-Hip Ratio	HP:0040083	Tip-toe gait	32	-0.00445022	0.00235485	-1.88981	0.058905	0.605125	0.0591	0.653952
PGS002770	Stroke	HP:0040083	Tip-toe gait	32	0.00432466	0.00239052	1.80909	0.0705637	0.592516	0.0652	0.653952
PGS002774	Incident atrial fibrillation	HP:0040083	Tip-toe gait	32	0.00437793	0.00240878	1.81749	0.069269	0.593802	0.0654	0.653952
PGS002912	Drinking Status	HP:0040083	Tip-toe gait	32	0.00485351	0.00235343	2.06231	0.0392867	0.633903	0.0398	0.653952
PGS003381	Uterine endometrial carcinoma	HP:0040083	Tip-toe gait	32	0.00552007	0.00236476	2.33431	0.0196629	0.684342	0.0191	0.653952
PGS001477	Mean ICVF in posterior thalamic radiation on FA skeleton (R)	HP:0001601	Laryngomalacia	43	0.00174765	0.00271968	0.642593	0.52055	0.286337	0.5215	0.653958
PGS000095	High light scatter reticulocyte percentage of red cells	HP:0001363	Craniosynostosis	20	0.00259721	0.00188553	1.37744	0.168506	0.298918	0.1697	0.653974
PGS000728	Chronic kidney disease	HP:0001363	Craniosynostosis	20	-0.00268023	0.00194721	-1.37645	0.168813	0.298803	0.1699	0.653974
PGS000939	Hiatus hernia	HP:0001363	Craniosynostosis	20	0.00257742	0.00186914	1.37893	0.168046	0.299092	0.1696	0.653974
PGS001021	Feelings of worry or anxiety	HP:0001363	Craniosynostosis	20	-0.002609	0.00189302	-1.37822	0.168266	0.299009	0.1673	0.653974
PGS001453	Mean ICVF in anterior limb of internal capsule on FA skeleton (R)	HP:0001363	Craniosynostosis	20	-0.00262153	0.00189503	-1.38337	0.166681	0.299611	0.1697	0.653974
PGS001549	Volume of grey matter in Central Opercular Cortex (R)	HP:0001363	Craniosynostosis	20	0.00258453	0.00187329	1.37968	0.167816	0.299179	0.1694	0.653974
PGS001654	WA FA in tract inferior longitudinal fasciculus (L)	HP:0001363	Craniosynostosis	20	-0.00258593	0.00184478	-1.40176	0.161119	0.301775	0.1687	0.653974
PGS002212	Daytime dozing / sleeping (narcolepsy)	HP:0001363	Craniosynostosis	20	-0.00255833	0.00186707	-1.37023	0.170744	0.298081	0.1692	0.653974
PGS000321	Serum testosterone levels	HP:0006530	Abnormal pulmonary interstitial morphology	5	-0.00109639	0.000954361	-1.14882	0.250745	0.26601	0.2443	0.654024
PGS001801	FEV1/FVC ratio	HP:0006530	Abnormal pulmonary interstitial morphology	5	-0.00114419	0.000963069	-1.18807	0.234927	0.269877	0.2449	0.654024
PGS003137	Total Cholesterol	HP:0006530	Abnormal pulmonary interstitial morphology	5	0.00109563	0.00093736	1.16885	0.242583	0.267967	0.2438	0.654024
PGS001352	Glycated haemoglobin levels (HbA1c)	HP:0040197	Encephalomalacia	6	-0.00143853	0.00103599	-1.38856	0.165096	0.289352	0.1659	0.65406
PGS001489	Mean ICVF in superior longitudinal fasciculus on FA skeleton (R)	HP:0040197	Encephalomalacia	6	0.0014163	0.00103764	1.36492	0.172408	0.286607	0.1669	0.65406
PGS001511	Median T2star in putamen (L)	HP:0040197	Encephalomalacia	6	-0.00145012	0.00104296	-1.39039	0.164542	0.289566	0.1704	0.65406
PGS001534	Total Volume of white matter hyperintensities (from T1 and T2 FLAIR images)	HP:0040197	Encephalomalacia	6	0.00141515	0.00104868	1.34946	0.177319	0.284838	0.1687	0.65406
PGS001537	Volume of accumbens (L)	HP:0040197	Encephalomalacia	6	0.00140846	0.00102601	1.37276	0.169958	0.287512	0.1709	0.65406
PGS001561	Volume of grey matter in Heschl's Gyrus (includes H1 and H2) (L)	HP:0040197	Encephalomalacia	6	0.00140063	0.00101288	1.38281	0.166853	0.28868	0.1699	0.65406
PGS001601	Volume of grey matter in Supracalcarine Cortex (L)	HP:0040197	Encephalomalacia	6	0.00147058	0.00105372	1.39561	0.162962	0.29018	0.1645	0.65406
PGS001633	Volume of peripheral cortical grey matter	HP:0040197	Encephalomalacia	6	0.00138592	0.00100661	1.37683	0.168696	0.287984	0.1729	0.65406
PGS001669	WA ICVF in tract forceps major	HP:0040197	Encephalomalacia	6	0.00141317	0.00102591	1.37748	0.168495	0.28806	0.1705	0.65406
PGS001693	WA ISOVF in tract inferior fronto-occipital fasciculus (L)	HP:0040197	Encephalomalacia	6	0.00140734	0.00102939	1.36716	0.171706	0.286865	0.1729	0.65406
PGS002117	PP interval	HP:0040197	Encephalomalacia	6	-0.00140852	0.00103099	-1.36619	0.172009	0.286754	0.1714	0.65406
PGS002158	Alanine aminotransferase	HP:0040197	Encephalomalacia	6	0.00141272	0.0010188	1.38664	0.165681	0.289128	0.1702	0.65406
PGS002176	Hip circumference	HP:0040197	Encephalomalacia	6	-0.00139538	0.0010186	-1.36989	0.170851	0.287181	0.1677	0.65406
PGS002226	Sodium in urine	HP:0040197	Encephalomalacia	6	-0.00137089	0.00102634	-1.3357	0.181775	0.28328	0.1733	0.65406
PGS002311	Asthma	HP:0040197	Encephalomalacia	6	0.00140534	0.00103443	1.35856	0.174414	0.285878	0.171	0.65406
PGS003392	Lung squamous cell carcinoma	HP:0040197	Encephalomalacia	6	-0.00139214	0.00104165	-1.33647	0.181524	0.283367	0.1735	0.65406
PGS000114	Juvenile Idiopathic Arthritis	HP:0100633	Esophagitis	25	0.000706152	0.00210319	0.335754	0.737086	0.360414	0.7402	0.6541
PGS000871	Insulin secretion	HP:0100633	Esophagitis	25	0.000736303	0.00210858	0.349195	0.726974	0.360804	0.7345	0.6541
PGS001142	Volume of grey matter in Intracalcarine Cortex (R)	HP:0100633	Esophagitis	25	0.000691274	0.00211576	0.326726	0.743904	0.360161	0.7408	0.6541
PGS001550	Volume of grey matter in Cingulate Gyrus, anterior division (L)	HP:0100633	Esophagitis	25	-0.000688978	0.00209142	-0.329431	0.741859	0.360236	0.7409	0.6541
PGS001718	WA L2 in tract cingulate gyrus part of cingulum (R)	HP:0100633	Esophagitis	25	-0.000705188	0.00206866	-0.340891	0.733216	0.360561	0.738	0.6541
PGS002245	Liver fat (MRI-derived)	HP:0100633	Esophagitis	25	0.000722258	0.00208272	0.346785	0.728783	0.360733	0.7378	0.6541
PGS002730	LDL lowering in response to statin	HP:0100633	Esophagitis	25	0.000701054	0.00208732	0.335862	0.737004	0.360417	0.7381	0.6541
PGS002770	Stroke	HP:0100633	Esophagitis	25	-0.000700069	0.00211854	-0.330448	0.74109	0.360265	0.7407	0.6541
PGS003037	LDL	HP:0100633	Esophagitis	25	0.00070898	0.00209239	0.338838	0.734762	0.360502	0.7361	0.6541
PGS000261	Membrane-bound aminopeptidase P (mAmP) serum levels	HP:0001347	Hyperreflexia	7	0.00238059	0.00111317	2.13857	0.0325727	0.427429	0.0313	0.65425
PGS000999	Comparative body size at age 10	HP:0001347	Hyperreflexia	7	-0.00237216	0.00108388	-2.18859	0.0287244	0.436533	0.0296	0.65425
PGS001099	Spherical power (left eye)	HP:0001347	Hyperreflexia	7	-0.00236824	0.00109692	-2.15899	0.0309516	0.43112	0.0312	0.65425
PGS001108	Basal metabolic rate	HP:0001347	Hyperreflexia	7	-0.00233253	0.00110008	-2.12032	0.034083	0.42416	0.0351	0.65425
PGS001264	Deep vein thrombosis	HP:0001347	Hyperreflexia	7	-0.0022429	0.00110275	-2.03392	0.0420711	0.409058	0.0426	0.65425
PGS001296	Insulin-dependent diabetes mellitus (time-to-event)	HP:0001347	Hyperreflexia	7	0.00221725	0.00110346	2.00937	0.0446114	0.404881	0.0403	0.65425
PGS001337	Family history of breast cancer	HP:0001347	Hyperreflexia	7	0.00227384	0.00111134	2.04604	0.0408628	0.411139	0.042	0.65425
PGS001361	3mm strong meridian angle (L)	HP:0001347	Hyperreflexia	7	0.0023615	0.00112553	2.09812	0.0360002	0.42022	0.033	0.65425
PGS001415	Mean FA in anterior limb of internal capsule on FA skeleton (L)	HP:0001347	Hyperreflexia	7	-0.00228086	0.00110959	-2.05559	0.0399319	0.412787	0.0398	0.65425
PGS001419	Mean FA in cingulum cingulate gyrus on FA skeleton (L)	HP:0001347	Hyperreflexia	7	-0.00243344	0.00114011	-2.13439	0.0329136	0.426678	0.0302	0.65425
PGS001448	Mean FA in tapetum on FA skeleton (R)	HP:0001347	Hyperreflexia	7	0.00230059	0.00110625	2.07963	0.0376666	0.416971	0.0365	0.65425
PGS001450	Mean ICVF in anterior corona radiata on FA skeleton (L)	HP:0001347	Hyperreflexia	7	0.0023895	0.0011099	2.15289	0.0314281	0.430015	0.0324	0.65425
PGS001466	Mean ICVF in genu of corpus callosum on FA skeleton	HP:0001347	Hyperreflexia	7	0.00223604	0.00110846	2.01725	0.0437825	0.406216	0.0422	0.65425
PGS001476	Mean ICVF in posterior thalamic radiation on FA skeleton (L)	HP:0001347	Hyperreflexia	7	0.00230581	0.00111987	2.05899	0.0396048	0.413375	0.0388	0.65425
PGS001478	Mean ICVF in retrolenticular part of internal capsule on FA skeleton (L)	HP:0001347	Hyperreflexia	7	0.00232283	0.00112356	2.0674	0.0388054	0.414835	0.0351	0.65425
PGS001508	Median T2star in caudate (R)	HP:0001347	Hyperreflexia	7	0.00252466	0.0011199	2.25437	0.0242643	0.448823	0.0245	0.65425
PGS001569	Volume of grey matter in Insular Cortex (L)	HP:0001347	Hyperreflexia	7	0.00233931	0.0011117	2.10427	0.0354606	0.421307	0.0352	0.65425
PGS001599	Volume of grey matter in Superior Temporal Gyrus, anterior division (L)	HP:0001347	Hyperreflexia	7	0.00227304	0.00110344	2.05995	0.0395121	0.413543	0.0387	0.65425
PGS001601	Volume of grey matter in Supracalcarine Cortex (L)	HP:0001347	Hyperreflexia	7	-0.00232514	0.00113722	-2.04458	0.0410066	0.410888	0.0424	0.65425
PGS001622	Volume of grey matter in VI Cerebellum (R)	HP:0001347	Hyperreflexia	7	-0.00244468	0.00111533	-2.19188	0.0284854	0.437139	0.0294	0.65425
PGS001735	WA L3 in tract inferior fronto-occipital fasciculus (L)	HP:0001347	Hyperreflexia	7	-0.00234086	0.00112298	-2.08452	0.0372203	0.417826	0.0361	0.65425
PGS001770	WA OD in tract superior longitudinal fasciculus (R)	HP:0001347	Hyperreflexia	7	0.00225244	0.00111258	2.02452	0.0430291	0.407452	0.0419	0.65425
PGS001852	Duodenitis	HP:0001347	Hyperreflexia	7	0.00234281	0.00111586	2.09955	0.0358738	0.420473	0.0366	0.65425
PGS002111	Ever depressed for a whole week	HP:0001347	Hyperreflexia	7	0.00233256	0.0011236	2.07598	0.0380035	0.416332	0.0375	0.65425
PGS002145	Headaches for 3+ months	HP:0001347	Hyperreflexia	7	-0.0024052	0.00110032	-2.18591	0.0289201	0.43604	0.0307	0.65425
PGS002169	Whole body fat mass	HP:0001347	Hyperreflexia	7	-0.00234356	0.00108677	-2.15644	0.0311499	0.430658	0.0306	0.65425
PGS002176	Hip circumference	HP:0001347	Hyperreflexia	7	-0.00236498	0.0010992	-2.15154	0.0315345	0.42977	0.0331	0.65425
PGS002201	Waist circumference	HP:0001347	Hyperreflexia	7	-0.0024127	0.00108278	-2.22825	0.0259572	0.443901	0.0276	0.65425
PGS002216	Phosphate	HP:0001347	Hyperreflexia	7	0.0022909	0.00111655	2.05176	0.0403024	0.412126	0.0404	0.65425
PGS002770	Stroke	HP:0001347	Hyperreflexia	7	0.00236094	0.00112497	2.09867	0.0359515	0.420318	0.0371	0.65425
PGS003147	Triglycerides	HP:0001347	Hyperreflexia	7	-0.00227089	0.00109362	-2.07649	0.0379559	0.416422	0.0379	0.65425
PGS000145	Depression (ICD-10 defined)	HP:0001251	Ataxia	30	0.00365863	0.00223391	1.63777	0.101602	0.215108	0.104	0.654255
PGS000253	Interleukin-6 receptor subunit alpha (IL-6RA) serum levels	HP:0001251	Ataxia	30	0.00379824	0.00230708	1.64634	0.0998267	0.216301	0.1033	0.654255
PGS000292	TNF-related activation-induced cytokine (TRANCE) serum levels	HP:0001251	Ataxia	30	-0.00387094	0.00230851	-1.67682	0.0937107	0.220594	0.0943	0.654255
PGS000361	Cancer of larynx	HP:0001251	Ataxia	30	-0.00378034	0.0023154	-1.63269	0.102666	0.214404	0.0995	0.654255
PGS000546	Malignant neoplasm of ovary	HP:0001251	Ataxia	30	-0.0039359	0.00231027	-1.70366	0.0885763	0.224439	0.0918	0.654255
PGS000614	Cancer of bladder	HP:0001251	Ataxia	30	0.00376811	0.00228199	1.65124	0.098823	0.216985	0.0989	0.654255
PGS000655	Non-alcoholic fatty liver disease	HP:0001251	Ataxia	30	0.00380073	0.00227597	1.66994	0.0950638	0.219618	0.0978	0.654255
PGS000674	AST to ALT ratio	HP:0001251	Ataxia	30	-0.00375271	0.00225781	-1.66211	0.0966242	0.218512	0.0959	0.654255
PGS000763	Hearing aid use	HP:0001251	Ataxia	30	-0.0036544	0.00227527	-1.60614	0.108377	0.210758	0.1058	0.654255
PGS000834	Corrected insulin response (at 30mins during OGTT)	HP:0001251	Ataxia	30	-0.00371186	0.00229178	-1.61964	0.105442	0.212605	0.1016	0.654255
PGS001082	MC VP1 antigen for Merkel Cell Polyomavirus	HP:0001251	Ataxia	30	0.00384294	0.00229369	1.67544	0.0939805	0.220398	0.0925	0.654255
PGS001115	Paracetamol use self-reported	HP:0001251	Ataxia	30	0.00379426	0.00229069	1.65638	0.0977772	0.217707	0.1009	0.654255
PGS001285	Allergic disease (hay fever, rhinitis, or eczema) (diagnosed by doctor)	HP:0001251	Ataxia	30	-0.00386696	0.00232198	-1.66538	0.0959702	0.218973	0.1005	0.654255
PGS001321	Eye problems/disorders (Glaucoma)	HP:0001251	Ataxia	30	0.00383028	0.00229612	1.66815	0.0954181	0.219365	0.0937	0.654255
PGS001468	Mean ICVF in inferior cerebellar peduncle on FA skeleton (R)	HP:0001251	Ataxia	30	0.00372884	0.00227543	1.63874	0.1014	0.215243	0.1026	0.654255
PGS001477	Mean ICVF in posterior thalamic radiation on FA skeleton (R)	HP:0001251	Ataxia	30	0.00371958	0.0022788	1.63225	0.10276	0.214343	0.1032	0.654255
PGS001491	Mean ICVF in uncinate fasciculus on FA skeleton (L)	HP:0001251	Ataxia	30	0.00377541	0.00228569	1.65176	0.0987162	0.217059	0.1031	0.654255
PGS001567	Volume of grey matter in Inferior Frontal Gyrus, pars triangularis (R)	HP:0001251	Ataxia	30	-0.00381636	0.00232496	-1.64147	0.100833	0.215622	0.105	0.654255
PGS001651	WA FA in tract forceps minor	HP:0001251	Ataxia	30	0.00374637	0.00230182	1.62757	0.10375	0.213695	0.1009	0.654255
PGS001674	WA ICVF in tract inferior longitudinal fasciculus (R)	HP:0001251	Ataxia	30	0.00371174	0.00230789	1.60829	0.107906	0.211051	0.106	0.654255
PGS001706	WA L1 in tract inferior fronto-occipital fasciculus (R)	HP:0001251	Ataxia	30	-0.00374444	0.00227068	-1.64904	0.099273	0.216678	0.0952	0.654255
PGS001765	WA MO in tract superior thalamic radiation (R)	HP:0001251	Ataxia	30	0.00374041	0.00230927	1.61974	0.105421	0.212618	0.1049	0.654255
PGS001770	WA OD in tract superior longitudinal fasciculus (R)	HP:0001251	Ataxia	30	0.00372945	0.00229429	1.62554	0.104181	0.213416	0.1023	0.654255
PGS002113	Depression possibly related to stressful or traumatic event	HP:0001251	Ataxia	30	-0.00375266	0.00226916	-1.65376	0.0983081	0.217339	0.0988	0.654255
PGS002786	Bipolar disorder	HP:0001251	Ataxia	30	0.00386171	0.00236072	1.63582	0.10201	0.214837	0.1012	0.654255
PGS003137	Total Cholesterol	HP:0001251	Ataxia	30	-0.00373995	0.00228452	-1.63708	0.101746	0.215012	0.1055	0.654255
PGS000260	Lectin-like oxidized LDL receptor 1 (LOX-1) serum levels	HP:0002870	Obstructive sleep apnea	71	0.00754052	0.00344403	2.18945	0.0286617	0.598966	0.0286	0.654307
PGS000713	T2D	HP:0002870	Obstructive sleep apnea	71	0.00747232	0.00347152	2.15246	0.0314617	0.592136	0.0286	0.654307
PGS001266	Deep vein thrombosis (diagnosed by doctor)	HP:0002870	Obstructive sleep apnea	71	-0.00769955	0.00345828	-2.22641	0.0260804	0.605909	0.0269	0.654307
PGS001435	Mean FA in retrolenticular part of internal capsule on FA skeleton (R)	HP:0002870	Obstructive sleep apnea	71	0.00760807	0.00352418	2.15882	0.0309644	0.593301	0.0276	0.654307
PGS003354	Childhood steroid-sensitive nephrotic syndrome	HP:0002870	Obstructive sleep apnea	71	-0.00767247	0.00350843	-2.18687	0.0288499	0.598486	0.0278	0.654307
PGS000865	Hepatic fat content	HP:0000541	Retinal detachment	5	0.000252912	0.000936522	0.270054	0.787142	0.690496	0.7908	0.654317
PGS001683	WA ICVF in tract superior longitudinal fasciculus (R)	HP:0002539	Cortical dysplasia	5	-0.00164349	0.000946119	-1.73709	0.0825021	0.434429	0.0798	0.654342
PGS001852	Duodenitis	HP:0001659	Aortic regurgitation	13	-0.00237069	0.00151601	-1.56377	0.118006	0.779149	0.119	0.654351
PGS001314	Acute myocardial infarction (time-to-event)	HP:0001601	Laryngomalacia	43	-0.00177302	0.00271075	-0.654069	0.513131	0.286969	0.5226	0.654391
PGS000228	Cathepsin L1 (CTSL1) serum levels	HP:0000098	Tall stature	35	-0.00423194	0.00246956	-1.71364	0.0867255	0.511397	0.0831	0.654436
PGS000274	Platelet-derived growth factor subunit B (PDGF_subunit_B) serum levels	HP:0000098	Tall stature	35	-0.00422139	0.00246805	-1.71041	0.0873204	0.51093	0.0849	0.654436
PGS000710	Myocardial infarction	HP:0000098	Tall stature	35	-0.00433915	0.00245375	-1.76838	0.0771267	0.519459	0.0771	0.654436
PGS000930	Blood clot (diagnosed by doctor)	HP:0000098	Tall stature	35	0.00422567	0.00245607	1.7205	0.0854723	0.512394	0.0849	0.654436
PGS000967	Coxarthrosis [arthrosis of hip] (time-to-event)	HP:0000098	Tall stature	35	0.00437931	0.00249571	1.75474	0.0794333	0.517427	0.0798	0.654436
PGS001120	Right hand grip strength	HP:0000098	Tall stature	35	0.00436838	0.0024865	1.75684	0.0790749	0.517738	0.0819	0.654436
PGS001284	Allergic disease (hay fever, allergic rhinitis, or eczema)	HP:0000098	Tall stature	35	0.00440439	0.00250249	1.76	0.0785363	0.51821	0.084	0.654436
PGS001285	Allergic disease (hay fever, rhinitis, or eczema) (diagnosed by doctor)	HP:0000098	Tall stature	35	0.00436671	0.00250164	1.74554	0.0810208	0.516065	0.0783	0.654436
PGS001566	Volume of grey matter in I-IV Cerebellum (R)	HP:0000098	Tall stature	35	0.00421691	0.00246747	1.709	0.087582	0.510726	0.0828	0.654436
PGS001638	Volume of thalamus (R)	HP:0000098	Tall stature	35	0.00438257	0.00250134	1.75208	0.0798889	0.517033	0.0783	0.654436
PGS001759	WA MO in tract forceps minor	HP:0000098	Tall stature	35	-0.00446773	0.00249958	-1.78739	0.0740019	0.522319	0.0774	0.654436
PGS002130	Testosterone (female only)	HP:0000098	Tall stature	35	-0.00442051	0.00249369	-1.77268	0.0764104	0.520103	0.0772	0.654436
PGS002188	Platelet crit	HP:0000098	Tall stature	35	-0.00429237	0.00248084	-1.73021	0.0837236	0.513811	0.0826	0.654436
PGS002276	QTc duration	HP:0000098	Tall stature	35	0.00428162	0.00244975	1.74778	0.0806319	0.516396	0.0812	0.654436
PGS002303	Diffuse large B-cell lymphoma	HP:0000098	Tall stature	35	-0.00420066	0.00244096	-1.72091	0.0853988	0.512453	0.0837	0.654436
PGS002763	Hip osteoarthritis	HP:0000098	Tall stature	35	0.00431441	0.00247014	1.74662	0.0808324	0.516225	0.083	0.654436
PGS001555	Volume of grey matter in Crus II Cerebellum (R)	HP:0002540	Inability to walk	8	-0.00273223	0.00123164	-2.21836	0.0266246	0.81784	0.0281	0.654473
PGS001577	Volume of grey matter in Middle Frontal Gyrus (L)	HP:0001363	Craniosynostosis	20	0.0026194	0.00189149	1.38484	0.166233	0.299782	0.1707	0.654536
PGS002912	Drinking Status	HP:0100633	Esophagitis	25	-0.000675503	0.00208611	-0.32381	0.74611	0.360081	0.7422	0.654537
PGS000677	Cholesterol [mmol/L] (statin adjusted)	HP:0030043	Hip subluxation	21	0.00120589	0.00192026	0.627982	0.530077	0.382298	0.5324	0.654548
PGS001638	Volume of thalamus (R)	HP:0002553	Highly arched eyebrow	5	-0.00120541	0.000952726	-1.26522	0.205917	0.249183	0.2069	0.654596
PGS000738	Vitiligo	HP:0001659	Aortic regurgitation	13	-0.00240127	0.00154138	-1.55787	0.119398	0.778375	0.1197	0.654604
PGS000271	Osteoprotegerin (OPG) serum levels	HP:0001880	Eosinophilia	8	0.000678754	0.00118983	0.570464	0.568417	0.718069	0.5636	0.654622
PGS000679	Creatinine in urine [umol/L]	HP:0001880	Eosinophilia	8	0.000697592	0.00118015	0.591105	0.554507	0.719076	0.5629	0.654622
PGS001141	Facial ageing (looking younger than you are)	HP:0001880	Eosinophilia	8	0.000677802	0.00118151	0.573672	0.566244	0.718223	0.5649	0.654622
PGS001277	PE +/- DVT	HP:0001880	Eosinophilia	8	-0.000676952	0.00117146	-0.57787	0.563407	0.718426	0.5612	0.654622
PGS001433	Mean FA in posterior thalamic radiation on FA skeleton (R)	HP:0001880	Eosinophilia	8	-0.000693425	0.00120659	-0.574697	0.565551	0.718273	0.5617	0.654622
PGS001446	Mean FA in superior longitudinal fasciculus on FA skeleton (R)	HP:0001880	Eosinophilia	8	0.000702863	0.00118658	0.592344	0.553677	0.719138	0.5595	0.654622
PGS001578	Volume of grey matter in Middle Frontal Gyrus (R)	HP:0001880	Eosinophilia	8	-0.000685537	0.00119853	-0.571982	0.567389	0.718142	0.5651	0.654622
PGS001623	Volume of grey matter in VIIb Cerebellum (L)	HP:0001880	Eosinophilia	8	0.000689635	0.00118693	0.581027	0.561278	0.71858	0.5652	0.654622
PGS001716	WA L2 in tract anterior thalamic radiation (R)	HP:0001880	Eosinophilia	8	-0.000687152	0.00120069	-0.572298	0.567175	0.718157	0.5639	0.654622
PGS002113	Depression possibly related to stressful or traumatic event	HP:0001880	Eosinophilia	8	-0.000692436	0.00117431	-0.589652	0.55548	0.719004	0.559	0.654622
PGS000925	Unspecified acute lower respiratory infection (time-to-event)	HP:0001363	Craniosynostosis	20	-0.0025614	0.00187305	-1.3675	0.171599	0.297764	0.1727	0.65468
PGS001564	Volume of grey matter in Hippocampus (R)	HP:0001363	Craniosynostosis	20	0.00258494	0.00189726	1.36246	0.173183	0.297182	0.1714	0.65468
PGS001746	WA MD in tract cingulate gyrus part of cingulum (L)	HP:0001363	Craniosynostosis	20	0.00256551	0.0018843	1.36152	0.17348	0.297074	0.1725	0.65468
PGS003282	Cystatin C	HP:0002608	Celiac disease	14	-0.00210229	0.00158549	-1.32596	0.184982	0.238509	0.1869	0.654699
PGS000707	Cholecystitis	HP:0012734	Ketotic hypoglycemia	5	0.00159332	0.000938265	1.69816	0.0896095	0.344149	0.0917	0.654744
PGS001410	Intra-ocular pressure, corneal-compensated (R)	HP:0012734	Ketotic hypoglycemia	5	0.00163408	0.0009609	1.70057	0.0891548	0.344495	0.0913	0.654744
PGS000286	Thrombomodulin (TM) serum levels	HP:0100633	Esophagitis	25	0.000668359	0.00209012	0.319771	0.74917	0.359971	0.7463	0.654778
PGS000655	Non-alcoholic fatty liver disease	HP:0100633	Esophagitis	25	-0.000666596	0.00207843	-0.320722	0.74845	0.359997	0.7463	0.654778
PGS000963	Follicular cysts of skin and subcutaneous tissue (time-to-event)	HP:0100633	Esophagitis	25	0.000711469	0.00212683	0.334521	0.738016	0.360379	0.7458	0.654778
PGS001416	Mean FA in anterior limb of internal capsule on FA skeleton (R)	HP:0100633	Esophagitis	25	0.000694477	0.00213534	0.325229	0.745036	0.36012	0.7449	0.654778
PGS002184	Mean carotid IMT (intima-medial thickness) at 120/150/210/240 degrees	HP:0100633	Esophagitis	25	-0.000689527	0.00212986	-0.323743	0.746161	0.360079	0.7465	0.654778
PGS001436	Mean FA in sagittal stratum on FA skeleton (L)	HP:0001601	Laryngomalacia	43	0.00175027	0.0027697	0.631933	0.527492	0.285759	0.5237	0.654822
PGS001317	Vascular/heart problems diagnosed by doctor Heart attack	HP:0005681	Juvenile rheumatoid arthritis	17	0.00169289	0.0017225	0.982811	0.325801	0.431137	0.3283	0.654857
PGS001613	Volume of grey matter in Ventral Striatum (R)	HP:0005681	Juvenile rheumatoid arthritis	17	-0.00164173	0.00169518	-0.968471	0.332908	0.429956	0.3287	0.654857
PGS002175	Speed of sound through heel	HP:0005681	Juvenile rheumatoid arthritis	17	0.00174344	0.00177271	0.98349	0.325467	0.431193	0.3279	0.654857
PGS003373	Drinks per week	HP:0005681	Juvenile rheumatoid arthritis	17	-0.00169144	0.00174446	-0.969607	0.332341	0.430049	0.3284	0.654857
PGS001545	Volume of grey matter (normalised for head size)	HP:0100633	Esophagitis	25	-0.000674722	0.00208092	-0.324242	0.745783	0.360093	0.7474	0.654861
PGS001364	6mm cylindrical power angle (L)	HP:0040183	Encopresis	16	-0.00343517	0.00167488	-2.051	0.0403773	0.34368	0.0404	0.654935
PGS002206	Mean corpuscular haemoglobin	HP:0040183	Encopresis	16	0.00345687	0.00167799	2.06013	0.0394951	0.345265	0.0403	0.654935
PGS000138	Lifetime Major Depressive Disorder	HP:0100334	Unilateral cleft palate	7	0.00114139	0.00110734	1.03075	0.302763	0.386196	0.3032	0.654938
PGS000241	Galanin peptides (GAL) serum levels	HP:0100334	Unilateral cleft palate	7	0.00116835	0.00110404	1.05825	0.290048	0.388617	0.2932	0.654938
PGS000260	Lectin-like oxidized LDL receptor 1 (LOX-1) serum levels	HP:0100334	Unilateral cleft palate	7	0.00117123	0.00109743	1.06725	0.285969	0.389423	0.2912	0.654938
PGS000291	TNF-related apoptosis-inducing ligand receptor 2 (TRAIL-R2) serum levels	HP:0100334	Unilateral cleft palate	7	0.00111011	0.00109146	1.01709	0.309215	0.385017	0.3	0.654938
PGS000373	Colorectal cancer	HP:0100334	Unilateral cleft palate	7	-0.00113078	0.00109592	-1.03181	0.302267	0.386288	0.3091	0.654938
PGS000929	All cause dementia (algorithmically-defined)	HP:0100334	Unilateral cleft palate	7	0.00123263	0.00115254	1.06949	0.284958	0.389625	0.2949	0.654938
PGS001100	Spherical power (right eye)	HP:0100334	Unilateral cleft palate	7	-0.00114456	0.00110743	-1.03353	0.30146	0.386438	0.3014	0.654938
PGS001359	3mm strong meridian (L)	HP:0100334	Unilateral cleft palate	7	-0.00115645	0.00110894	-1.04285	0.297127	0.387253	0.2995	0.654938
PGS001368	6mm weak meridian (R)	HP:0100334	Unilateral cleft palate	7	-0.00116834	0.00110243	-1.05979	0.289349	0.388755	0.2899	0.654938
PGS001421	Mean FA in cingulum hippocampus on FA skeleton (L)	HP:0100334	Unilateral cleft palate	7	-0.00115832	0.00112079	-1.03349	0.301482	0.386434	0.304	0.654938
PGS001423	Mean FA in corticospinal tract on FA skeleton (R)	HP:0100334	Unilateral cleft palate	7	0.00111152	0.00109601	1.01415	0.310613	0.384766	0.3073	0.654938
PGS001461	Mean ICVF in external capsule on FA skeleton (L)	HP:0100334	Unilateral cleft palate	7	0.00113074	0.00110186	1.02621	0.304896	0.385803	0.3036	0.654938
PGS001572	Volume of grey matter in IX Cerebellum (L)	HP:0100334	Unilateral cleft palate	7	-0.00112827	0.00109781	-1.02775	0.304174	0.385936	0.305	0.654938
PGS001625	Volume of grey matter in VIIIa Cerebellum (L)	HP:0100334	Unilateral cleft palate	7	0.00114116	0.00111084	1.0273	0.304385	0.385897	0.3054	0.654938
PGS001717	WA L2 in tract cingulate gyrus part of cingulum (L)	HP:0100334	Unilateral cleft palate	7	0.00112275	0.00110658	1.01461	0.310395	0.384805	0.3073	0.654938
PGS002042	Corneal dystrophy	HP:0100334	Unilateral cleft palate	7	-0.0011778	0.00110966	-1.06141	0.288614	0.388899	0.302	0.654938
PGS002073	Other biliary tract disease	HP:0100334	Unilateral cleft palate	7	0.00114584	0.00110864	1.03356	0.30145	0.38644	0.2982	0.654938
PGS002082	Lupus (localized and systemic)	HP:0100334	Unilateral cleft palate	7	-0.00113914	0.00111175	-1.02464	0.305638	0.385667	0.3026	0.654938
PGS002163	Creatinine	HP:0100334	Unilateral cleft palate	7	0.00116388	0.00112937	1.03056	0.302854	0.386179	0.3075	0.654938
PGS002189	Mean platelet (thrombocyte) volume	HP:0100334	Unilateral cleft palate	7	0.00115324	0.0011126	1.03653	0.300061	0.3867	0.3015	0.654938
PGS002211	Myopia diagnosis	HP:0100334	Unilateral cleft palate	7	0.00112452	0.00109473	1.02721	0.304428	0.385889	0.2984	0.654938
PGS002213	Neuroticism score	HP:0100334	Unilateral cleft palate	7	0.00114475	0.00111587	1.02588	0.305053	0.385774	0.3083	0.654938
PGS002226	Sodium in urine	HP:0100334	Unilateral cleft palate	7	0.00113949	0.00110777	1.02863	0.303757	0.386013	0.3048	0.654938
PGS002318	Chronotype (morning person)	HP:0100334	Unilateral cleft palate	7	-0.00114154	0.00109941	-1.03832	0.299226	0.386856	0.3048	0.654938
PGS002336	Hypothyroidism	HP:0100334	Unilateral cleft palate	7	-0.00116214	0.00111921	-1.03836	0.29921	0.386859	0.2996	0.654938
PGS002351	Thyroid (self-reported conditions)	HP:0100334	Unilateral cleft palate	7	-0.00114105	0.00110945	-1.02849	0.303826	0.386	0.3	0.654938
PGS002760	Epilepsy	HP:0100334	Unilateral cleft palate	7	0.00115466	0.00111886	1.03199	0.302182	0.386304	0.2952	0.654938
PGS002761	Glaucoma	HP:0100334	Unilateral cleft palate	7	0.00111486	0.00110395	1.00988	0.312655	0.384401	0.3087	0.654938
PGS002811	Abdominal adipose tissue volumes adjusted for BMI and height	HP:0100334	Unilateral cleft palate	7	0.00115334	0.00110039	1.04812	0.294692	0.387718	0.2898	0.654938
PGS002812	Gluteofemoral adipose tissue volumes adjusted for BMI and height	HP:0100334	Unilateral cleft palate	7	0.00116987	0.00113545	1.03031	0.302968	0.386158	0.3055	0.654938
PGS000469	Carcinoma in situ of skin	HP:0002131	Episodic ataxia	7	0.00247543	0.00113624	2.17862	0.029458	0.327581	0.0307	0.654944
PGS000140	Broad Depression (seen a General Practitioner for nerves, anxiety, tension or depression)	HP:0031417	Rhinorrhea	5	0.00155195	0.000933102	1.66322	0.0964014	0.199756	0.0942	0.65496
PGS000291	TNF-related apoptosis-inducing ligand receptor 2 (TRAIL-R2) serum levels	HP:0031417	Rhinorrhea	5	-0.00153742	0.000923693	-1.66443	0.0961589	0.199927	0.0925	0.65496
PGS000906	Longevity	HP:0031417	Rhinorrhea	5	0.00154547	0.000933776	1.65507	0.0980422	0.198617	0.0976	0.65496
PGS001028	Diabetic eye disease	HP:0031417	Rhinorrhea	5	-0.00159195	0.000952627	-1.67111	0.0948313	0.200867	0.0906	0.65496
PGS001470	Mean ICVF in medial lemniscus on FA skeleton (R)	HP:0031417	Rhinorrhea	5	-0.00154954	0.00093578	-1.65588	0.0978788	0.198729	0.0978	0.65496
PGS001492	Mean ICVF in uncinate fasciculus on FA skeleton (R)	HP:0031417	Rhinorrhea	5	-0.00154264	0.000937882	-1.64481	0.100142	0.197188	0.098	0.65496
PGS001585	Volume of grey matter in Parahippocampal Gyrus, posterior division (L)	HP:0031417	Rhinorrhea	5	-0.00157657	0.000927655	-1.69952	0.0893531	0.204904	0.091	0.65496
PGS001609	Volume of grey matter in Thalamus (R)	HP:0031417	Rhinorrhea	5	-0.00158213	0.000938861	-1.68516	0.0920899	0.202855	0.0919	0.65496
PGS001666	WA ICVF in tract cingulate gyrus part of cingulum (R)	HP:0031417	Rhinorrhea	5	-0.00155449	0.00092762	-1.67578	0.0939128	0.201526	0.0941	0.65496
PGS001672	WA ICVF in tract inferior fronto-occipital fasciculus (R)	HP:0031417	Rhinorrhea	5	-0.00153428	0.000941173	-1.63018	0.103196	0.195168	0.0985	0.65496
PGS001706	WA L1 in tract inferior fronto-occipital fasciculus (R)	HP:0031417	Rhinorrhea	5	0.00155764	0.000932001	1.67129	0.0947975	0.200891	0.0924	0.65496
PGS001734	WA L3 in tract forceps minor	HP:0031417	Rhinorrhea	5	0.00157182	0.000943805	1.6654	0.0959649	0.200063	0.0951	0.65496
PGS002046	Otosclerosis	HP:0031417	Rhinorrhea	5	-0.00159596	0.000954519	-1.67201	0.0946552	0.200993	0.0945	0.65496
PGS002184	Mean carotid IMT (intima-medial thickness) at 120/150/210/240 degrees	HP:0031417	Rhinorrhea	5	0.00161205	0.000957296	1.68396	0.0923218	0.202684	0.0932	0.65496
PGS002248	Childhood asthma	HP:0031417	Rhinorrhea	5	-0.00160187	0.000954631	-1.678	0.0934783	0.20184	0.0958	0.65496
PGS002811	Abdominal adipose tissue volumes adjusted for BMI and height	HP:0031417	Rhinorrhea	5	0.00153955	0.000931278	1.65316	0.0984303	0.19835	0.0964	0.65496
PGS001509	Median T2star in pallidum (L)	HP:0001272	Cerebellar atrophy	5	-0.00139814	0.000936634	-1.49273	0.135641	0.212123	0.1321	0.654969
PGS000091	Eosinophil percentage of white cells	HP:0000371	Acute otitis media	7	-0.00306534	0.00110846	-2.76541	0.00572928	0.516817	0.0055	0.654988
PGS000228	Cathepsin L1 (CTSL1) serum levels	HP:0000371	Acute otitis media	7	-0.00285364	0.00111121	-2.56804	0.0102883	0.472615	0.0103	0.654988
PGS000289	Tumor necrosis factor ligand superfamily member 14 (TNFSF14) serum levels	HP:0000371	Acute otitis media	7	-0.00302302	0.00108474	-2.78688	0.00536435	0.521819	0.0057	0.654988
PGS000430	Melanomas of skin (diagnosis or history)	HP:0000371	Acute otitis media	7	-0.00306221	0.00110137	-2.78037	0.0054727	0.520299	0.0052	0.654988
PGS000617	Cancer of eye	HP:0000371	Acute otitis media	7	-0.00283624	0.00110061	-2.57697	0.0100271	0.474545	0.0103	0.654988
PGS000953	Left heel broadband ultrasound attenuation	HP:0000371	Acute otitis media	7	0.00288283	0.00113742	2.53453	0.0113237	0.465431	0.0104	0.654988
PGS000954	Left heel quantitative ultrasound index (QUI), direct entry	HP:0000371	Acute otitis media	7	0.00289651	0.00112828	2.56719	0.0103135	0.472431	0.011	0.654988
PGS001023	Disorders of mineral metabolism (time-to-event)	HP:0000371	Acute otitis media	7	0.00256278	0.00109787	2.33431	0.0196628	0.424454	0.0109	0.654988
PGS001038	Left heel bone mineral density (BMD) T-score, automated	HP:0000371	Acute otitis media	7	0.0028956	0.00112825	2.56646	0.0103353	0.472273	0.0107	0.654988
PGS001043	Hyperthyroidism, thyrotoxicosis	HP:0000371	Acute otitis media	7	-0.00294376	0.00111546	-2.63906	0.0083682	0.488147	0.0071	0.654988
PGS001076	Eosinophill %	HP:0000371	Acute otitis media	7	-0.00282644	0.00109975	-2.57008	0.0102283	0.473053	0.0104	0.654988
PGS001172	Eosinophill count	HP:0000371	Acute otitis media	7	-0.00335519	0.00110505	-3.03624	0.00242158	0.582724	0.0028	0.654988
PGS001403	Heel bone mineral density (BMD) (L)	HP:0000371	Acute otitis media	7	0.00285923	0.00112959	2.5312	0.0114316	0.464721	0.0113	0.654988
PGS001465	Mean ICVF in fornix on FA skeleton	HP:0000371	Acute otitis media	7	-0.00311568	0.00110537	-2.81868	0.0048622	0.529302	0.0041	0.654988
PGS001570	Volume of grey matter in Insular Cortex (R)	HP:0000371	Acute otitis media	7	-0.0030042	0.00111519	-2.6939	0.00711203	0.500428	0.008	0.654988
PGS001605	Volume of grey matter in Temporal Fusiform Cortex, posterior division (R)	HP:0000371	Acute otitis media	7	-0.00356359	0.00111578	-3.1938	0.0014226	0.623852	0.001	0.654988
PGS002023	Thyrotoxicosis with or without goiter	HP:0000371	Acute otitis media	7	-0.00284999	0.00112687	-2.52913	0.0114992	0.464281	0.0119	0.654988
PGS002167	Eosinophil percentage	HP:0000371	Acute otitis media	7	-0.00326511	0.00112007	-2.91509	0.00358928	0.552492	0.0038	0.654988
PGS002769	Seropositive rheumatoid arthritis	HP:0000371	Acute otitis media	7	0.00380081	0.00111846	3.39825	0.000689408	0.680268	0.0015	0.654988
PGS000879	Intraocular pressure	HP:0005681	Juvenile rheumatoid arthritis	17	-0.00165576	0.00172101	-0.962084	0.336106	0.429435	0.3338	0.654996
PGS001091	Loneliness	HP:0005681	Juvenile rheumatoid arthritis	17	-0.0016794	0.00174244	-0.963823	0.335233	0.429576	0.3333	0.654996
PGS001464	Mean ICVF in fornix cres+stria terminalis on FA skeleton (R)	HP:0005681	Juvenile rheumatoid arthritis	17	0.00167996	0.00172428	0.974297	0.330009	0.430433	0.3345	0.654996
PGS001514	Non-cancer illness year/age first occurred	HP:0005681	Juvenile rheumatoid arthritis	17	-0.00169658	0.00173906	-0.975574	0.329375	0.430538	0.332	0.654996
PGS001715	WA L2 in tract anterior thalamic radiation (L)	HP:0005681	Juvenile rheumatoid arthritis	17	0.00167502	0.00173753	0.964023	0.335133	0.429593	0.3304	0.654996
PGS002102	Apolipoprotein B	HP:0005681	Juvenile rheumatoid arthritis	17	-0.00167764	0.00175378	-0.956582	0.338876	0.428989	0.3324	0.654996
PGS002761	Glaucoma	HP:0005681	Juvenile rheumatoid arthritis	17	-0.00166735	0.00171635	-0.971448	0.331425	0.430199	0.3307	0.654996
PGS002922	Estradiol	HP:0005681	Juvenile rheumatoid arthritis	17	-0.00169922	0.0017717	-0.959087	0.337613	0.429192	0.3336	0.654996
PGS001601	Volume of grey matter in Supracalcarine Cortex (L)	HP:0000486	Strabismus	26	0.00423053	0.00218287	1.93806	0.0527352	0.414071	0.0552	0.655002
PGS002788	Type 2 bipolar disorder	HP:0006380	Knee flexion contracture	6	-0.00217443	0.00103797	-2.09489	0.0362866	0.38222	0.0342	0.655024
PGS001005	Number of self reported cancers	HP:0011220	Prominent forehead	8	0.00319519	0.00121133	2.63776	0.00840025	1.08356	0.0088	0.655069
PGS000666	Body surface area-indexed left ventricular end-systolic volume	HP:0001250	Seizure	446	-0.0154502	0.0079726	-1.93792	0.0527523	0.449474	0.055	0.655073
PGS001585	Volume of grey matter in Parahippocampal Gyrus, posterior division (L)	HP:0001250	Seizure	446	-0.0152288	0.00789552	-1.92879	0.0538767	0.447875	0.0539	0.655073
PGS001664	WA ICVF in tract anterior thalamic radiation (R)	HP:0001250	Seizure	446	0.0151351	0.00798196	1.89616	0.0580603	0.442224	0.053	0.655073
PGS001720	WA L2 in tract forceps minor	HP:0001250	Seizure	446	-0.0154302	0.00796035	-1.93839	0.052695	0.449556	0.0558	0.655073
PGS001742	WA L3 in tract uncinate fasciculus (L)	HP:0001250	Seizure	446	-0.0155533	0.00811157	-1.91742	0.0553046	0.445896	0.0557	0.655073
PGS002279	Reduced left ventricular ejection fraction	HP:0001250	Seizure	446	0.0155699	0.00805578	1.93277	0.0533842	0.448571	0.055	0.655073
PGS002922	Estradiol	HP:0001250	Seizure	446	0.0156754	0.00820806	1.90976	0.0562854	0.444567	0.0539	0.655073
PGS000076	Kidney cancer	HP:0006530	Abnormal pulmonary interstitial morphology	5	-0.00101465	0.000959192	-1.05782	0.290245	0.25754	0.2902	0.655117
PGS000098	Lymphocyte percentage of white cells	HP:0006530	Abnormal pulmonary interstitial morphology	5	-0.000884311	0.000909156	-0.972672	0.330816	0.250247	0.3275	0.655117
PGS000135	Schizophrenia	HP:0006530	Abnormal pulmonary interstitial morphology	5	-0.00100169	0.000994087	-1.00765	0.313728	0.253169	0.3143	0.655117
PGS000140	Broad Depression (seen a General Practitioner for nerves, anxiety, tension or depression)	HP:0006530	Abnormal pulmonary interstitial morphology	5	0.000907861	0.000932866	0.973195	0.330556	0.25029	0.3232	0.655117
PGS000222	C-C motif chemokine 4 (CCL4) serum levels	HP:0006530	Abnormal pulmonary interstitial morphology	5	-0.00107128	0.000940601	-1.13893	0.254848	0.265056	0.2626	0.655117
PGS000237	Fatty acid-binding protein, adipocyte (FABP4) serum levels	HP:0006530	Abnormal pulmonary interstitial morphology	5	-0.000953592	0.000933679	-1.02133	0.307204	0.25434	0.3052	0.655117
PGS000241	Galanin peptides (GAL) serum levels	HP:0006530	Abnormal pulmonary interstitial morphology	5	-0.00103193	0.000934068	-1.10477	0.269372	0.261823	0.2709	0.655117
PGS000251	Interleukin-27 (IL-27) serum levels	HP:0006530	Abnormal pulmonary interstitial morphology	5	-0.000960416	0.000950052	-1.01091	0.312164	0.253447	0.3253	0.655117
PGS000265	Matrix metalloproteinase-10 (MMP-10) serum levels	HP:0006530	Abnormal pulmonary interstitial morphology	5	0.000887512	0.000935581	0.948622	0.34291	0.248298	0.3385	0.655117
PGS000279	Receptor for advanced glycosylation end products (RAGE) serum levels	HP:0006530	Abnormal pulmonary interstitial morphology	5	0.00102758	0.0009547	1.07634	0.281886	0.259207	0.286	0.655117
PGS000280	Renin (REN) serum levels	HP:0006530	Abnormal pulmonary interstitial morphology	5	0.000958437	0.000939526	1.02013	0.307772	0.254237	0.3046	0.655117
PGS000284	ST2 protein (ST2) serum levels	HP:0006530	Abnormal pulmonary interstitial morphology	5	-0.00102952	0.000945656	-1.08869	0.276403	0.260335	0.2729	0.655117
PGS000286	Thrombomodulin (TM) serum levels	HP:0006530	Abnormal pulmonary interstitial morphology	5	-0.0010186	0.000939162	-1.08459	0.278215	0.259959	0.2797	0.655117
PGS000291	TNF-related apoptosis-inducing ligand receptor 2 (TRAIL-R2) serum levels	HP:0006530	Abnormal pulmonary interstitial morphology	5	-0.000927496	0.000923449	-1.00438	0.315297	0.252892	0.3114	0.655117
PGS000324	Enthesitis-related Juvenile Idiophatic Arthritis	HP:0006530	Abnormal pulmonary interstitial morphology	5	0.000845627	0.00096348	0.877679	0.380207	0.242831	0.3037	0.655117
PGS000605	Malignant neoplasm of kidney, except pelvis	HP:0006530	Abnormal pulmonary interstitial morphology	5	-0.000918315	0.000942876	-0.973951	0.33018	0.250352	0.3247	0.655117
PGS000618	Cancer of brain and nervous system	HP:0006530	Abnormal pulmonary interstitial morphology	5	-0.000906404	0.000924259	-0.980682	0.32685	0.250907	0.3248	0.655117
PGS000655	Non-alcoholic fatty liver disease	HP:0006530	Abnormal pulmonary interstitial morphology	5	-0.00106224	0.000933887	-1.13744	0.255469	0.264913	0.2656	0.655117
PGS000679	Creatinine in urine [umol/L]	HP:0006530	Abnormal pulmonary interstitial morphology	5	-0.000900968	0.000935782	-0.962797	0.335748	0.249441	0.3367	0.655117
PGS000681	Direct bilirubin [umol/L]	HP:0006530	Abnormal pulmonary interstitial morphology	5	-0.00108662	0.00094656	-1.14797	0.251098	0.265927	0.2572	0.655117
PGS000718	Beta-blocker survival benefit	HP:0006530	Abnormal pulmonary interstitial morphology	5	-0.00100065	0.00095056	-1.05269	0.29259	0.257084	0.2992	0.655117
PGS000726	Cirrhosis	HP:0006530	Abnormal pulmonary interstitial morphology	5	-0.00104572	0.000938055	-1.11477	0.265061	0.262759	0.263	0.655117
PGS000830	Body mass index (female)	HP:0006530	Abnormal pulmonary interstitial morphology	5	0.000885179	0.000924756	0.957204	0.338562	0.248988	0.3359	0.655117
PGS000834	Corrected insulin response (at 30mins during OGTT)	HP:0006530	Abnormal pulmonary interstitial morphology	5	0.0010493	0.000940348	1.11586	0.264596	0.262862	0.261	0.655117
PGS000865	Hepatic fat content	HP:0006530	Abnormal pulmonary interstitial morphology	5	-0.0010307	0.000938541	-1.0982	0.27223	0.261212	0.2705	0.655117
PGS000945	Dementia in alzheimer's disease (time-to-event)	HP:0006530	Abnormal pulmonary interstitial morphology	5	-0.00100579	0.000973916	-1.03273	0.301838	0.255328	0.2921	0.655117
PGS000955	Right heel broadband ultrasound attenuation	HP:0006530	Abnormal pulmonary interstitial morphology	5	-0.000934137	0.000963576	-0.969448	0.332421	0.249983	0.3305	0.655117
PGS001070	Volume of ventricular cerebrospinal fluid (normalised for head size)	HP:0006530	Abnormal pulmonary interstitial morphology	5	-0.000966771	0.000943934	-1.02419	0.305849	0.254587	0.3078	0.655117
PGS001078	Monocyte %	HP:0006530	Abnormal pulmonary interstitial morphology	5	-0.00101444	0.000940305	-1.07884	0.28077	0.259435	0.2857	0.655117
PGS001108	Basal metabolic rate	HP:0006530	Abnormal pulmonary interstitial morphology	5	-0.000959181	0.000930922	-1.03036	0.302948	0.255121	0.3067	0.655117
PGS001114	Ibuprofen use self-reported	HP:0006530	Abnormal pulmonary interstitial morphology	5	0.00090984	0.000945407	0.962379	0.335958	0.249407	0.3401	0.655117
PGS001118	Taking other prescription medications	HP:0006530	Abnormal pulmonary interstitial morphology	5	0.000925614	0.00095759	0.966608	0.333839	0.249751	0.3331	0.655117
PGS001169	Whole body fat free mass	HP:0006530	Abnormal pulmonary interstitial morphology	5	-0.00109154	0.000933693	-1.16906	0.242499	0.267988	0.2536	0.655117
PGS001324	Family history of high blood pressure	HP:0006530	Abnormal pulmonary interstitial morphology	5	-0.000978395	0.000938419	-1.0426	0.29724	0.256192	0.2993	0.655117
PGS001329	Unspecified diabetes mellitus (time-to-event)	HP:0006530	Abnormal pulmonary interstitial morphology	5	0.000997595	0.000944071	1.0567	0.290759	0.25744	0.2946	0.655117
PGS001383	Corneal resistance factor (R)	HP:0006530	Abnormal pulmonary interstitial morphology	5	-0.000941206	0.000943651	-0.997409	0.318668	0.252303	0.3258	0.655117
PGS001416	Mean FA in anterior limb of internal capsule on FA skeleton (R)	HP:0006530	Abnormal pulmonary interstitial morphology	5	-0.00107851	0.000959468	-1.12407	0.261098	0.263637	0.2623	0.655117
PGS001426	Mean FA in fornix on FA skeleton	HP:0006530	Abnormal pulmonary interstitial morphology	5	0.000929527	0.000947945	0.980571	0.326905	0.250898	0.3256	0.655117
PGS001433	Mean FA in posterior thalamic radiation on FA skeleton (R)	HP:0006530	Abnormal pulmonary interstitial morphology	5	-0.000945695	0.000956735	-0.98846	0.323028	0.251553	0.3217	0.655117
PGS001439	Mean FA in superior cerebellar peduncle on FA skeleton (L)	HP:0006530	Abnormal pulmonary interstitial morphology	5	-0.00090619	0.000936612	-0.96752	0.333383	0.249825	0.3355	0.655117
PGS001452	Mean ICVF in anterior limb of internal capsule on FA skeleton (L)	HP:0006530	Abnormal pulmonary interstitial morphology	5	-0.000982856	0.000950182	-1.03439	0.301061	0.255472	0.3018	0.655117
PGS001457	Mean ICVF in cingulum cingulate gyrus on FA skeleton (L)	HP:0006530	Abnormal pulmonary interstitial morphology	5	-0.000914141	0.000942799	-0.969603	0.332343	0.249996	0.3292	0.655117
PGS001458	Mean ICVF in cingulum cingulate gyrus on FA skeleton (R)	HP:0006530	Abnormal pulmonary interstitial morphology	5	-0.000911125	0.000943806	-0.965373	0.334457	0.24965	0.3315	0.655117
PGS001466	Mean ICVF in genu of corpus callosum on FA skeleton	HP:0006530	Abnormal pulmonary interstitial morphology	5	-0.00103443	0.000937896	-1.10293	0.270171	0.261651	0.2687	0.655117
PGS001476	Mean ICVF in posterior thalamic radiation on FA skeleton (L)	HP:0006530	Abnormal pulmonary interstitial morphology	5	-0.000962078	0.000947623	-1.01525	0.310088	0.253818	0.3131	0.655117
PGS001481	Mean ICVF in sagittal stratum on FA skeleton (R)	HP:0006530	Abnormal pulmonary interstitial morphology	5	-0.000921744	0.000946188	-0.974165	0.330074	0.25037	0.3339	0.655117
PGS001483	Mean ICVF in superior cerebellar peduncle on FA skeleton (R)	HP:0006530	Abnormal pulmonary interstitial morphology	5	-0.00100365	0.000943877	-1.06332	0.287744	0.258033	0.2864	0.655117
PGS001492	Mean ICVF in uncinate fasciculus on FA skeleton (R)	HP:0006530	Abnormal pulmonary interstitial morphology	5	0.000924875	0.000937628	0.986399	0.324038	0.251382	0.3214	0.655117
PGS001497	Mean ISOVF in cingulum cingulate gyrus on FA skeleton (R)	HP:0006530	Abnormal pulmonary interstitial morphology	5	0.000961818	0.000949261	1.01323	0.311055	0.253645	0.3131	0.655117
PGS001502	Mean ISOVF in sagittal stratum on FA skeleton (L)	HP:0006530	Abnormal pulmonary interstitial morphology	5	0.000958229	0.000947836	1.01097	0.312136	0.253452	0.3085	0.655117
PGS001507	Median T2star in caudate (L)	HP:0006530	Abnormal pulmonary interstitial morphology	5	-0.00091252	0.000944482	-0.96616	0.334063	0.249714	0.3254	0.655117
PGS001509	Median T2star in pallidum (L)	HP:0006530	Abnormal pulmonary interstitial morphology	5	0.000904442	0.000936458	0.965812	0.334237	0.249686	0.3376	0.655117
PGS001539	Volume of brain stem + 4th ventricle	HP:0006530	Abnormal pulmonary interstitial morphology	5	-0.000894638	0.000924045	-0.968176	0.333055	0.249879	0.3285	0.655117
PGS001541	Volume of brain, grey+white matter (normalised for head size)	HP:0006530	Abnormal pulmonary interstitial morphology	5	0.00102026	0.000945102	1.07952	0.280466	0.259497	0.2856	0.655117
PGS001545	Volume of grey matter (normalised for head size)	HP:0006530	Abnormal pulmonary interstitial morphology	5	0.00102442	0.000935026	1.0956	0.273364	0.260972	0.2705	0.655117
PGS001550	Volume of grey matter in Cingulate Gyrus, anterior division (L)	HP:0006530	Abnormal pulmonary interstitial morphology	5	-0.00100953	0.000939753	-1.07425	0.282822	0.259018	0.2883	0.655117
PGS001557	Volume of grey matter in Frontal Operculum Cortex (L)	HP:0006530	Abnormal pulmonary interstitial morphology	5	0.000952363	0.000941711	1.01131	0.311971	0.253481	0.318	0.655117
PGS001570	Volume of grey matter in Insular Cortex (R)	HP:0006530	Abnormal pulmonary interstitial morphology	5	-0.000937465	0.000944076	-0.992997	0.320813	0.251933	0.3203	0.655117
PGS001572	Volume of grey matter in IX Cerebellum (L)	HP:0006530	Abnormal pulmonary interstitial morphology	5	0.000994269	0.000928803	1.07048	0.284511	0.258677	0.2852	0.655117
PGS001582	Volume of grey matter in Paracingulate Gyrus (R)	HP:0006530	Abnormal pulmonary interstitial morphology	5	-0.00107875	0.000934627	-1.1542	0.248533	0.266533	0.2544	0.655117
PGS001608	Volume of grey matter in Thalamus (L)	HP:0006530	Abnormal pulmonary interstitial morphology	5	0.000973561	0.000950781	1.02396	0.305959	0.254567	0.3126	0.655117
PGS001609	Volume of grey matter in Thalamus (R)	HP:0006530	Abnormal pulmonary interstitial morphology	5	0.00088864	0.000938648	0.946723	0.343876	0.248146	0.341	0.655117
PGS001628	Volume of grey matter in VIIIb Cerebellum (R)	HP:0006530	Abnormal pulmonary interstitial morphology	5	-0.00109563	0.000955528	-1.14662	0.251655	0.265797	0.251	0.655117
PGS001644	WA FA in tract acoustic radiation (R)	HP:0006530	Abnormal pulmonary interstitial morphology	5	0.00110416	0.000948636	1.16395	0.244563	0.267485	0.2481	0.655117
PGS001646	WA FA in tract anterior thalamic radiation (R)	HP:0006530	Abnormal pulmonary interstitial morphology	5	0.00100867	0.000947552	1.0645	0.28721	0.258139	0.2781	0.655117
PGS001655	WA FA in tract inferior longitudinal fasciculus (R)	HP:0006530	Abnormal pulmonary interstitial morphology	5	-0.00106278	0.000949053	-1.11983	0.262901	0.263236	0.2644	0.655117
PGS001691	WA ISOVF in tract cingulate gyrus part of cingulum (L)	HP:0006530	Abnormal pulmonary interstitial morphology	5	0.000996074	0.000941788	1.05764	0.290327	0.257524	0.2977	0.655117
PGS001698	WA ISOVF in tract superior longitudinal fasciculus (L)	HP:0006530	Abnormal pulmonary interstitial morphology	5	0.000956653	0.000941951	1.01561	0.30992	0.253848	0.3103	0.655117
PGS001703	WA ISOVF in tract uncinate fasciculus (R)	HP:0006530	Abnormal pulmonary interstitial morphology	5	0.000924265	0.000919594	1.00508	0.314962	0.252951	0.312	0.655117
PGS001705	WA L1 in tract inferior fronto-occipital fasciculus (L)	HP:0006530	Abnormal pulmonary interstitial morphology	5	-0.00102393	0.00096432	-1.06181	0.288428	0.257898	0.2825	0.655117
PGS001709	WA L1 in tract superior longitudinal fasciculus (L)	HP:0006530	Abnormal pulmonary interstitial morphology	5	0.00103663	0.000941326	1.10125	0.270901	0.261495	0.2719	0.655117
PGS001711	WA L1 in tract superior thalamic radiation (L)	HP:0006530	Abnormal pulmonary interstitial morphology	5	0.000959082	0.00094606	1.01376	0.310799	0.253691	0.31	0.655117
PGS001722	WA L2 in tract inferior fronto-occipital fasciculus (R)	HP:0006530	Abnormal pulmonary interstitial morphology	5	0.000973505	0.000945189	1.02996	0.303135	0.255087	0.3156	0.655117
PGS001726	WA L2 in tract superior thalamic radiation (L)	HP:0006530	Abnormal pulmonary interstitial morphology	5	0.00104138	0.000947545	1.09903	0.271866	0.26129	0.2689	0.655117
PGS001744	WA MD in tract acoustic radiation (R)	HP:0006530	Abnormal pulmonary interstitial morphology	5	0.000941917	0.000956727	0.984521	0.32496	0.251225	0.326	0.655117
PGS001756	WA MD in tract superior thalamic radiation (R)	HP:0006530	Abnormal pulmonary interstitial morphology	5	0.000932421	0.000946007	0.985639	0.324411	0.251318	0.3267	0.655117
PGS001760	WA MO in tract medial lemniscus (R)	HP:0006530	Abnormal pulmonary interstitial morphology	5	-0.000903254	0.000932954	-0.968166	0.333061	0.249878	0.3333	0.655117
PGS001763	WA MO in tract posterior thalamic radiation (R)	HP:0006530	Abnormal pulmonary interstitial morphology	5	0.00110543	0.000951879	1.16132	0.24563	0.267227	0.2532	0.655117
PGS001769	WA OD in tract superior longitudinal fasciculus (L)	HP:0006530	Abnormal pulmonary interstitial morphology	5	0.000917783	0.000954493	0.96154	0.336379	0.249339	0.3322	0.655117
PGS001770	WA OD in tract superior longitudinal fasciculus (R)	HP:0006530	Abnormal pulmonary interstitial morphology	5	-0.000960193	0.000941423	-1.01994	0.307862	0.25422	0.3026	0.655117
PGS002025	Type 1 diabetes	HP:0006530	Abnormal pulmonary interstitial morphology	5	-0.000909368	0.000927876	-0.980053	0.32716	0.250855	0.3271	0.655117
PGS002028	Hypoglycemia	HP:0006530	Abnormal pulmonary interstitial morphology	5	-0.00104285	0.000923883	-1.12877	0.25911	0.264084	0.2671	0.655117
PGS002049	Pulmonary heart disease	HP:0006530	Abnormal pulmonary interstitial morphology	5	0.000981278	0.00093875	1.0453	0.29599	0.25643	0.2918	0.655117
PGS002058	Hemorrhoids	HP:0006530	Abnormal pulmonary interstitial morphology	5	0.000971992	0.00095635	1.01636	0.309564	0.253913	0.3162	0.655117
PGS002065	Inguinal hernia	HP:0006530	Abnormal pulmonary interstitial morphology	5	0.00108374	0.000948279	1.14285	0.253216	0.265433	0.2558	0.655117
PGS002080	Rhesus isoimmunization in pregnancy	HP:0006530	Abnormal pulmonary interstitial morphology	5	0.00118396	0.000950466	1.24566	0.213013	0.275788	0.2552	0.655117
PGS002088	Rheumatoid arthritis	HP:0006530	Abnormal pulmonary interstitial morphology	5	-0.000987072	0.00094627	-1.04312	0.297	0.256238	0.2954	0.655117
PGS002089	Ankylosing spondylitis	HP:0006530	Abnormal pulmonary interstitial morphology	5	0.000900842	0.000969128	0.929539	0.352705	0.246786	0.2642	0.655117
PGS002099	Albumin	HP:0006530	Abnormal pulmonary interstitial morphology	5	0.000907678	0.000927161	0.978987	0.327686	0.250767	0.3265	0.655117
PGS002105	Birth weight	HP:0006530	Abnormal pulmonary interstitial morphology	5	-0.00101561	0.000932451	-1.08919	0.276182	0.260381	0.283	0.655117
PGS002135	Fluid intelligence score	HP:0006530	Abnormal pulmonary interstitial morphology	5	-0.000972872	0.000949314	-1.02482	0.305555	0.254641	0.3168	0.655117
PGS002141	Haematocrit percentage	HP:0006530	Abnormal pulmonary interstitial morphology	5	0.00093674	0.000930511	1.00669	0.314185	0.253088	0.3106	0.655117
PGS002151	Handedness (chirality/laterality)	HP:0006530	Abnormal pulmonary interstitial morphology	5	-0.00109548	0.000949188	-1.15412	0.248567	0.266525	0.2507	0.655117
PGS002168	Whole body fat-free mass	HP:0006530	Abnormal pulmonary interstitial morphology	5	-0.00090148	0.000930186	-0.969139	0.332575	0.249958	0.3315	0.655117
PGS002182	Gamma glutamyltransferase	HP:0006530	Abnormal pulmonary interstitial morphology	5	-0.000983787	0.00093597	-1.05109	0.293326	0.256942	0.297	0.655117
PGS002187	Neutrophil count	HP:0006530	Abnormal pulmonary interstitial morphology	5	0.000995756	0.000923018	1.0788	0.280785	0.259432	0.2759	0.655117
PGS002192	Potassium in urine	HP:0006530	Abnormal pulmonary interstitial morphology	5	-0.00103417	0.000952536	-1.08571	0.27772	0.260062	0.278	0.655117
PGS002194	Reticulocyte count	HP:0006530	Abnormal pulmonary interstitial morphology	5	0.00102443	0.000932978	1.09802	0.272307	0.261196	0.2674	0.655117
PGS002195	Sex hormone binding globulin (SHBG)	HP:0006530	Abnormal pulmonary interstitial morphology	5	-0.000914497	0.00095306	-0.959538	0.337386	0.249176	0.3343	0.655117
PGS002198	Urea	HP:0006530	Abnormal pulmonary interstitial morphology	5	-0.00110917	0.000957721	-1.15814	0.246924	0.266916	0.2464	0.655117
PGS002202	Whole body water mass	HP:0006530	Abnormal pulmonary interstitial morphology	5	-0.000957443	0.000930913	-1.0285	0.30382	0.25496	0.2969	0.655117
PGS002203	Lymphocyte percentage	HP:0006530	Abnormal pulmonary interstitial morphology	5	-0.000957904	0.000919959	-1.04125	0.297867	0.256073	0.3046	0.655117
PGS002213	Neuroticism score	HP:0006530	Abnormal pulmonary interstitial morphology	5	0.000968825	0.000944099	1.02619	0.304907	0.25476	0.3017	0.655117
PGS002223	Sensitive stomach	HP:0006530	Abnormal pulmonary interstitial morphology	5	0.000972309	0.000921285	1.05538	0.291358	0.257323	0.287	0.655117
PGS002225	Snoring	HP:0006530	Abnormal pulmonary interstitial morphology	5	-0.00101669	0.000930188	-1.093	0.274505	0.260732	0.2633	0.655117
PGS002227	Mean sphered cell volume	HP:0006530	Abnormal pulmonary interstitial morphology	5	-0.00100632	0.000937726	-1.07314	0.283316	0.258918	0.2816	0.655117
PGS002232	Stool Frequency	HP:0006530	Abnormal pulmonary interstitial morphology	5	0.00108589	0.000933331	1.16346	0.244762	0.267437	0.2498	0.655117
PGS002250	Epithelial ovarian cancer	HP:0006530	Abnormal pulmonary interstitial morphology	5	0.000972122	0.000950101	1.02318	0.306328	0.254499	0.3105	0.655117
PGS002273	COVID-19 infection	HP:0006530	Abnormal pulmonary interstitial morphology	5	0.000974112	0.000947408	1.02819	0.303967	0.254933	0.3045	0.655117
PGS002278	Supranormal left ventricular ejection fraction	HP:0006530	Abnormal pulmonary interstitial morphology	5	-0.00103873	0.000930708	-1.11606	0.264508	0.262881	0.2707	0.655117
PGS002311	Asthma	HP:0006530	Abnormal pulmonary interstitial morphology	5	-0.00101116	0.000944628	-1.07043	0.284534	0.258673	0.2871	0.655117
PGS002342	Neuroticism	HP:0006530	Abnormal pulmonary interstitial morphology	5	0.000934533	0.000940272	0.993897	0.320375	0.252008	0.3141	0.655117
PGS002351	Thyroid (self-reported conditions)	HP:0006530	Abnormal pulmonary interstitial morphology	5	0.00094655	0.000938673	1.00839	0.31337	0.253232	0.307	0.655117
PGS002356	Waist-Hip Ratio	HP:0006530	Abnormal pulmonary interstitial morphology	5	-0.000968899	0.000937813	-1.03315	0.301641	0.255364	0.2977	0.655117
PGS002768	Osteoporosis	HP:0006530	Abnormal pulmonary interstitial morphology	5	0.000926559	0.000972786	0.952481	0.340951	0.248607	0.3397	0.655117
PGS002769	Seropositive rheumatoid arthritis	HP:0006530	Abnormal pulmonary interstitial morphology	5	-0.000910018	0.000947718	-0.960219	0.337043	0.249232	0.3373	0.655117
PGS002776	Incident coronary artery disease	HP:0006530	Abnormal pulmonary interstitial morphology	5	0.00100299	0.000936143	1.07141	0.284095	0.258761	0.2813	0.655117
PGS002780	Incident type 2 diabetes	HP:0006530	Abnormal pulmonary interstitial morphology	5	0.00106387	0.000949541	1.12041	0.262653	0.263291	0.2625	0.655117
PGS002812	Gluteofemoral adipose tissue volumes adjusted for BMI and height	HP:0006530	Abnormal pulmonary interstitial morphology	5	-0.000990189	0.000960666	-1.03073	0.302772	0.255154	0.3011	0.655117
PGS002937	Glucose	HP:0006530	Abnormal pulmonary interstitial morphology	5	-0.00103257	0.000951481	-1.08523	0.277932	0.260018	0.2717	0.655117
PGS002997	Hypertension	HP:0006530	Abnormal pulmonary interstitial morphology	5	0.000929121	0.000943605	0.984651	0.324896	0.251236	0.3368	0.655117
PGS003227	estimated glomerular filtration rate	HP:0006530	Abnormal pulmonary interstitial morphology	5	0.000882648	0.000937352	0.941641	0.346473	0.247741	0.3413	0.655117
PGS003282	Cystatin C	HP:0006530	Abnormal pulmonary interstitial morphology	5	-0.000927782	0.000949255	-0.97738	0.328481	0.250634	0.3306	0.655117
PGS003332	Venous thromboembolism	HP:0006530	Abnormal pulmonary interstitial morphology	5	-0.00089299	0.00093327	-0.95684	0.338746	0.248958	0.3367	0.655117
PGS003335	Bladder cancer	HP:0006530	Abnormal pulmonary interstitial morphology	5	-0.00101156	0.000938683	-1.07763	0.281308	0.259325	0.2866	0.655117
PGS003385	Ovarian serous carcinoma	HP:0006530	Abnormal pulmonary interstitial morphology	5	0.000941324	0.00094948	0.991411	0.321587	0.2518	0.3189	0.655117
PGS000096	Immature fraction of reticulocytes	HP:0001382	Joint hypermobility	113	0.00309907	0.00434388	0.713433	0.475648	1.27095	0.4805	0.655151
PGS000946	Unspecified dementia (time-to-event)	HP:0010893	Abnormal circulating phenylalanine concentration	11	0.00142733	0.00143807	0.992533	0.321039	0.33535	0.3257	0.655183
PGS002050	Atrial fibrillation and flutter	HP:0010893	Abnormal circulating phenylalanine concentration	11	0.00138812	0.00142164	0.976428	0.328952	0.334012	0.3251	0.655183
PGS000442	Other non-epithelial cancer of skin	HP:0012622	Chronic kidney disease	11	0.0038278	0.00141825	2.69896	0.0070051	0.818251	0.0066	0.655185
PGS001314	Acute myocardial infarction (time-to-event)	HP:0012622	Chronic kidney disease	11	0.00406704	0.00137632	2.95502	0.0031574	0.878855	0.0031	0.655185
PGS001694	WA ISOVF in tract inferior fronto-occipital fasciculus (R)	HP:0012622	Chronic kidney disease	11	-0.00424639	0.00139911	-3.03506	0.00243108	0.898909	0.0028	0.655185
PGS001698	WA ISOVF in tract superior longitudinal fasciculus (L)	HP:0012622	Chronic kidney disease	11	-0.00375085	0.00139143	-2.69568	0.00707429	0.817509	0.0074	0.655185
PGS001699	WA ISOVF in tract superior longitudinal fasciculus (R)	HP:0012622	Chronic kidney disease	11	-0.00395612	0.00140509	-2.81557	0.00490937	0.845179	0.0045	0.655185
PGS002039	Other peripheral nerve disorders	HP:0012622	Chronic kidney disease	11	0.00397305	0.00137353	2.89259	0.00385567	0.863581	0.0035	0.655185
PGS002737	Endometrial cancer	HP:0012622	Chronic kidney disease	11	-0.00387247	0.00140212	-2.76187	0.0057915	0.832639	0.0067	0.655185
PGS002823	Age at Menopause	HP:0012622	Chronic kidney disease	11	-0.00367788	0.00139463	-2.63717	0.00841491	0.804437	0.0072	0.655185
PGS003382	Skin cutaneous melanoma	HP:0012622	Chronic kidney disease	11	0.00385529	0.00140406	2.74582	0.00608166	0.828937	0.0071	0.655185
PGS003406	Intracranial aneurysm	HP:0012622	Chronic kidney disease	11	0.00374126	0.00140512	2.6626	0.00780638	0.810086	0.0063	0.655185
PGS001761	WA MO in tract middle cerebellar peduncle	HP:0001363	Craniosynostosis	20	0.00251719	0.00187274	1.34412	0.179038	0.295084	0.1735	0.655231
PGS001545	Volume of grey matter (normalised for head size)	HP:0100334	Unilateral cleft palate	7	0.00110335	0.00110519	0.998336	0.318218	0.383424	0.3121	0.655241
PGS001663	WA ICVF in tract anterior thalamic radiation (L)	HP:0100334	Unilateral cleft palate	7	-0.00111023	0.00110232	-1.00717	0.313954	0.384171	0.3108	0.655241
PGS002049	Pulmonary heart disease	HP:0100334	Unilateral cleft palate	7	0.00110872	0.00110957	0.999237	0.317782	0.3835	0.3115	0.655241
PGS002072	Cholelithiasis and cholecystitis	HP:0100334	Unilateral cleft palate	7	-0.00111255	0.00110591	-1.00601	0.314516	0.384072	0.3114	0.655241
PGS000016	Atrial fibrillation	HP:0012343	Decreased circulating ferritin concentration	6	-0.00211527	0.00106591	-1.98447	0.0473185	0.52875	0.0467	0.655247
PGS000205	Risk-taking tendency (4-domain principal component model)	HP:0012343	Decreased circulating ferritin concentration	6	-0.00280985	0.00102358	-2.74512	0.00609467	0.679706	0.0067	0.655247
PGS000221	C-C motif chemokine 3 (CCL3) serum levels	HP:0012343	Decreased circulating ferritin concentration	6	0.00235414	0.001046	2.25061	0.0245016	0.576094	0.0254	0.655247
PGS000230	C-X-C motif chemokine 1 (CXCL1) serum levels	HP:0012343	Decreased circulating ferritin concentration	6	0.00254645	0.00103945	2.44981	0.0143652	0.61539	0.0129	0.655247
PGS000260	Lectin-like oxidized LDL receptor 1 (LOX-1) serum levels	HP:0012343	Decreased circulating ferritin concentration	6	0.00224647	0.00101533	2.21256	0.0270231	0.568964	0.0261	0.655247
PGS000645	Lymphoid leukemia	HP:0012343	Decreased circulating ferritin concentration	6	0.00204003	0.00102866	1.9832	0.0474603	0.528538	0.0444	0.655247
PGS000691	Non-albumin protein [g/L]	HP:0012343	Decreased circulating ferritin concentration	6	0.00228707	0.00101902	2.24438	0.0249002	0.574918	0.0234	0.655247
PGS000837	Insulin sensitivity index	HP:0012343	Decreased circulating ferritin concentration	6	-0.00205627	0.00103263	-1.99129	0.0465634	0.52989	0.0468	0.655247
PGS000928	Other non-toxic goitre (time-to-event)	HP:0012343	Decreased circulating ferritin concentration	6	-0.00223615	0.00101922	-2.19397	0.0283343	0.565524	0.0275	0.655247
PGS000929	All cause dementia (algorithmically-defined)	HP:0012343	Decreased circulating ferritin concentration	6	0.00212122	0.00106652	1.98891	0.046826	0.529491	0.0355	0.655247
PGS000946	Unspecified dementia (time-to-event)	HP:0012343	Decreased circulating ferritin concentration	6	0.00207417	0.0010622	1.95271	0.0509718	0.523494	0.0423	0.655247
PGS000956	Right heel quantitative ultrasound index (QUI), direct entry	HP:0012343	Decreased circulating ferritin concentration	6	-0.00215452	0.00104895	-2.05399	0.0400867	0.540546	0.0402	0.655247
PGS001039	Right heel bone mineral density (BMD) T-score, automated	HP:0012343	Decreased circulating ferritin concentration	6	-0.00215441	0.00104894	-2.05389	0.0400956	0.54053	0.0422	0.655247
PGS001073	Duration of walks	HP:0012343	Decreased circulating ferritin concentration	6	-0.00210439	0.00104743	-2.0091	0.0446404	0.532882	0.0421	0.655247
PGS001099	Spherical power (left eye)	HP:0012343	Decreased circulating ferritin concentration	6	-0.00228753	0.00101502	-2.25367	0.0243083	0.576672	0.0268	0.655247
PGS001112	Aspirin	HP:0012343	Decreased circulating ferritin concentration	6	0.00213995	0.0010242	2.08939	0.0367793	0.546709	0.0369	0.655247
PGS001114	Ibuprofen use self-reported	HP:0012343	Decreased circulating ferritin concentration	6	0.00215677	0.00103388	2.08608	0.0370779	0.546129	0.0386	0.655247
PGS001118	Taking other prescription medications	HP:0012343	Decreased circulating ferritin concentration	6	0.00214128	0.00104725	2.04467	0.0409976	0.538942	0.0423	0.655247
PGS001127	Never Smoker	HP:0012343	Decreased circulating ferritin concentration	6	0.00215497	0.00103109	2.09	0.0367247	0.546815	0.0394	0.655247
PGS001140	Seborrheic keratosis (time-to-event)	HP:0012343	Decreased circulating ferritin concentration	6	0.00223675	0.00102005	2.19279	0.0284195	0.565307	0.0275	0.655247
PGS001263	Atrial flutter	HP:0012343	Decreased circulating ferritin concentration	6	-0.00235076	0.00104841	-2.24222	0.0250397	0.574511	0.0236	0.655247
PGS001272	Chronic renal failure (time-to-event)	HP:0012343	Decreased circulating ferritin concentration	6	0.00205804	0.00104553	1.96842	0.0491359	0.526084	0.0467	0.655247
PGS001318	Disorders of lipoprotein metabolism and other lipidaemias (time-to-event)	HP:0012343	Decreased circulating ferritin concentration	6	0.00202082	0.00101473	1.9915	0.0465411	0.529924	0.0437	0.655247
PGS001339	Atrial fibrillation and flutter (time-to-event)	HP:0012343	Decreased circulating ferritin concentration	6	-0.00250088	0.00105592	-2.36843	0.0179436	0.598938	0.0171	0.655247
PGS001347	Family history of Alzheimer's/dementia	HP:0012343	Decreased circulating ferritin concentration	6	0.00211212	0.00106494	1.98333	0.0474463	0.528559	0.0343	0.655247
PGS001404	Heel bone mineral density (BMD) (R)	HP:0012343	Decreased circulating ferritin concentration	6	-0.00212892	0.00105297	-2.02183	0.0433061	0.535039	0.0434	0.655247
PGS001409	Intra-ocular pressure, corneal-compensated (L)	HP:0012343	Decreased circulating ferritin concentration	6	0.0022533	0.00102617	2.19583	0.028201	0.565866	0.0268	0.655247
PGS001422	Mean FA in cingulum hippocampus on FA skeleton (R)	HP:0012343	Decreased circulating ferritin concentration	6	-0.002631	0.00103562	-2.54052	0.0111322	0.634376	0.0116	0.655247
PGS001436	Mean FA in sagittal stratum on FA skeleton (L)	HP:0012343	Decreased circulating ferritin concentration	6	-0.00222709	0.00104136	-2.13863	0.0325678	0.555454	0.0324	0.655247
PGS001445	Mean FA in superior longitudinal fasciculus on FA skeleton (L)	HP:0012343	Decreased circulating ferritin concentration	6	-0.0023252	0.00102555	-2.26727	0.0234639	0.579253	0.0223	0.655247
PGS001446	Mean FA in superior longitudinal fasciculus on FA skeleton (R)	HP:0012343	Decreased circulating ferritin concentration	6	-0.00280156	0.00102827	-2.72454	0.00648641	0.674991	0.0064	0.655247
PGS001463	Mean ICVF in fornix cres+stria terminalis on FA skeleton (L)	HP:0012343	Decreased circulating ferritin concentration	6	-0.0020733	0.00102181	-2.02906	0.0425641	0.53627	0.0418	0.655247
PGS001464	Mean ICVF in fornix cres+stria terminalis on FA skeleton (R)	HP:0012343	Decreased circulating ferritin concentration	6	-0.00217089	0.00102614	-2.1156	0.0344828	0.551339	0.0312	0.655247
PGS001509	Median T2star in pallidum (L)	HP:0012343	Decreased circulating ferritin concentration	6	-0.00212193	0.00102411	-2.07198	0.0383758	0.543665	0.0364	0.655247
PGS001510	Median T2star in pallidum (R)	HP:0012343	Decreased circulating ferritin concentration	6	-0.00242028	0.00101806	-2.37735	0.0175164	0.600715	0.0181	0.655247
PGS001514	Non-cancer illness year/age first occurred	HP:0012343	Decreased circulating ferritin concentration	6	-0.00210794	0.001035	-2.03666	0.0417954	0.537568	0.0446	0.655247
PGS001531	Speed of sound through heel (R)	HP:0012343	Decreased circulating ferritin concentration	6	-0.00219647	0.00104465	-2.10258	0.0356076	0.549032	0.0341	0.655247
PGS001550	Volume of grey matter in Cingulate Gyrus, anterior division (L)	HP:0012343	Decreased circulating ferritin concentration	6	0.00230079	0.00102761	2.23898	0.0252497	0.573902	0.024	0.655247
PGS001551	Volume of grey matter in Cingulate Gyrus, anterior division (R)	HP:0012343	Decreased circulating ferritin concentration	6	0.00241409	0.00101018	2.38976	0.0169374	0.603196	0.0162	0.655247
PGS001593	Volume of grey matter in Putamen (L)	HP:0012343	Decreased circulating ferritin concentration	6	0.00259045	0.0010186	2.54313	0.0110495	0.634934	0.0151	0.655247
PGS001594	Volume of grey matter in Putamen (R)	HP:0012343	Decreased circulating ferritin concentration	6	0.00272254	0.00103365	2.6339	0.00849598	0.654636	0.0114	0.655247
PGS001613	Volume of grey matter in Ventral Striatum (R)	HP:0012343	Decreased circulating ferritin concentration	6	0.00311114	0.00100774	3.08725	0.0020436	0.76324	0.0044	0.655247
PGS001615	Volume of grey matter in Vermis IX Cerebellum	HP:0012343	Decreased circulating ferritin concentration	6	0.00287081	0.00101513	2.82802	0.00472313	0.69906	0.0072	0.655247
PGS001633	Volume of peripheral cortical grey matter	HP:0012343	Decreased circulating ferritin concentration	6	0.00212699	0.00100528	2.11582	0.0344643	0.551378	0.0357	0.655247
PGS001655	WA FA in tract inferior longitudinal fasciculus (R)	HP:0012343	Decreased circulating ferritin concentration	6	-0.0022302	0.00103788	-2.14879	0.0317522	0.557284	0.0297	0.655247
PGS001763	WA MO in tract posterior thalamic radiation (R)	HP:0012343	Decreased circulating ferritin concentration	6	0.00224733	0.00104099	2.15885	0.0309621	0.559104	0.0324	0.655247
PGS001810	Polycythemia vera	HP:0012343	Decreased circulating ferritin concentration	6	0.00196199	0.000995559	1.97074	0.0488697	0.526468	0.0454	0.655247
PGS002097	Allergy/adverse effect of penicillin	HP:0012343	Decreased circulating ferritin concentration	6	0.00236663	0.00103039	2.29683	0.0217152	0.584919	0.0244	0.655247
PGS002109	Hair colour (natural, before greying)	HP:0012343	Decreased circulating ferritin concentration	6	-0.00214207	0.0010329	-2.07384	0.0382018	0.54399	0.0396	0.655247
PGS002136	Recent feelings of foreboding	HP:0012343	Decreased circulating ferritin concentration	6	-0.00235524	0.00102125	-2.30624	0.0211835	0.586735	0.0225	0.655247
PGS002152	Alcohol intake frequency	HP:0012343	Decreased circulating ferritin concentration	6	0.00231451	0.00103276	2.24109	0.0251128	0.574298	0.0268	0.655247
PGS002158	Alanine aminotransferase	HP:0012343	Decreased circulating ferritin concentration	6	0.00265673	0.00101696	2.61242	0.00904721	0.649912	0.0107	0.655247
PGS002159	Aspartate aminotransferase	HP:0012343	Decreased circulating ferritin concentration	6	0.00220086	0.00102498	2.14723	0.0318767	0.557001	0.0306	0.655247
PGS002232	Stool Frequency	HP:0012343	Decreased circulating ferritin concentration	6	0.00250038	0.00102041	2.45036	0.0143435	0.615502	0.0149	0.655247
PGS002261	Neuroblastoma	HP:0012343	Decreased circulating ferritin concentration	6	-0.00224227	0.00104105	-2.15385	0.0313523	0.558199	0.0326	0.655247
PGS002292	Keratoconus	HP:0012343	Decreased circulating ferritin concentration	6	0.00236374	0.00102895	2.29725	0.0216917	0.584998	0.0231	0.655247
PGS002764	Hypercholesterolemia	HP:0012343	Decreased circulating ferritin concentration	6	0.00203091	0.00103119	1.96949	0.0490135	0.52626	0.045	0.655247
PGS002774	Incident atrial fibrillation	HP:0012343	Decreased circulating ferritin concentration	6	-0.00283704	0.00104838	-2.70611	0.00685653	0.670796	0.0063	0.655247
PGS002782	nonHDL Cholesterol	HP:0012343	Decreased circulating ferritin concentration	6	0.00222998	0.00101094	2.20584	0.0274913	0.567716	0.0269	0.655247
PGS003177	Vitamin D	HP:0012343	Decreased circulating ferritin concentration	6	-0.00342865	0.00107085	-3.2018	0.00138383	0.793363	0.0044	0.655247
PGS003308	estimated glomerular filtration rate (Cystatin C)	HP:0012343	Decreased circulating ferritin concentration	6	0.00213347	0.00102819	2.07497	0.0380968	0.544187	0.0415	0.655247
PGS003330	Factor VIII levels	HP:0012343	Decreased circulating ferritin concentration	6	0.00204513	0.00102566	1.99397	0.0462704	0.530337	0.042	0.655247
PGS003389	Cervical cancer	HP:0012343	Decreased circulating ferritin concentration	6	0.00267681	0.00102446	2.6129	0.00903454	0.650017	0.0093	0.655247
PGS000135	Schizophrenia	HP:0001276	Hypertonia	25	0.00167379	0.00221354	0.756158	0.44963	0.245326	0.4549	0.655368
PGS000218	Agouti-related protein (AGRP) serum levels	HP:0001276	Hypertonia	25	-0.00159241	0.0020806	-0.76536	0.444133	0.24592	0.4422	0.655368
PGS000229	Fractalkine (CX3CL1) serum levels	HP:0001276	Hypertonia	25	-0.00155865	0.0020883	-0.746372	0.455517	0.244703	0.4523	0.655368
PGS000618	Cancer of brain and nervous system	HP:0001276	Hypertonia	25	0.00155901	0.00205803	0.757525	0.448811	0.245414	0.4548	0.655368
PGS000696	Testosterone [nmol/L]	HP:0001276	Hypertonia	25	0.00161667	0.00212459	0.760935	0.446772	0.245633	0.4497	0.655368
PGS000708	Kidney failure	HP:0001276	Hypertonia	25	0.00161311	0.0020894	0.772047	0.440164	0.246355	0.446	0.655368
PGS000925	Unspecified acute lower respiratory infection (time-to-event)	HP:0001276	Hypertonia	25	-0.00153481	0.00209248	-0.733488	0.463334	0.243895	0.4527	0.655368
PGS001181	Other hypothyroidism (time-to-event)	HP:0001276	Hypertonia	25	0.001565	0.00208736	0.749752	0.453478	0.244918	0.455	0.655368
PGS001380	Corneal hysteresis (L)	HP:0001276	Hypertonia	25	-0.00157471	0.00210353	-0.748603	0.454171	0.244845	0.4511	0.655368
PGS001393	Father's age at death	HP:0001276	Hypertonia	25	-0.00160597	0.00209615	-0.766156	0.44366	0.245971	0.444	0.655368
PGS001501	Mean ISOVF in posterior thalamic radiation on FA skeleton (L)	HP:0001276	Hypertonia	25	-0.0016008	0.0021026	-0.761345	0.446527	0.24566	0.4511	0.655368
PGS001632	Volume of pallidum (R)	HP:0001276	Hypertonia	25	-0.00156512	0.00208146	-0.751934	0.452165	0.245056	0.4564	0.655368
PGS001649	WA FA in tract corticospinal tract (R)	HP:0001276	Hypertonia	25	0.00167681	0.0021397	0.783667	0.433314	0.247121	0.4407	0.655368
PGS001681	WA ICVF in tract posterior thalamic radiation (R)	HP:0001276	Hypertonia	25	0.00156452	0.00209102	0.748209	0.454408	0.24482	0.4474	0.655368
PGS001754	WA MD in tract superior longitudinal fasciculus (L)	HP:0001276	Hypertonia	25	-0.00157562	0.00208746	-0.754801	0.450443	0.245239	0.4477	0.655368
PGS002035	Dementias	HP:0001276	Hypertonia	25	0.00162733	0.00217138	0.749445	0.453664	0.244898	0.4527	0.655368
PGS002044	Cataract	HP:0001276	Hypertonia	25	0.00159387	0.00209487	0.760845	0.446825	0.245628	0.4496	0.655368
PGS002045	Inflammation of the eye	HP:0001276	Hypertonia	25	0.00158047	0.0020837	0.758496	0.44823	0.245476	0.4509	0.655368
PGS002078	Genital prolapse	HP:0001276	Hypertonia	25	0.00158716	0.00207326	0.765538	0.444027	0.245931	0.442	0.655368
PGS002762	Gout	HP:0001276	Hypertonia	25	0.00157147	0.00208534	0.753578	0.451177	0.245161	0.4506	0.655368
PGS002764	Hypercholesterolemia	HP:0001276	Hypertonia	25	-0.00154455	0.00209942	-0.735704	0.461984	0.244033	0.4571	0.655368
PGS003387	Esophageal adenocarcinoma or Barrett‚Äôs esophagus	HP:0001276	Hypertonia	25	-0.0015438	0.00208171	-0.741599	0.458404	0.244402	0.456	0.655368
PGS003388	Esophageal adenocarcinoma	HP:0001276	Hypertonia	25	0.00160063	0.00206771	0.774108	0.438944	0.24649	0.4457	0.655368
PGS000277	P-selectin glycoprotein ligand 1 (PSGL-1) serum levels	HP:0007302	Bipolar affective disorder	10	-0.00278794	0.00132064	-2.11105	0.0348726	0.492361	0.0344	0.655408
PGS000837	Insulin sensitivity index	HP:0007302	Bipolar affective disorder	10	0.00283405	0.00133223	2.1273	0.0334985	0.495258	0.0339	0.655408
PGS001272	Chronic renal failure (time-to-event)	HP:0007302	Bipolar affective disorder	10	0.00290552	0.00134881	2.15414	0.0313301	0.500091	0.031	0.655408
PGS001425	Mean FA in fornix cres+stria terminalis on FA skeleton (R)	HP:0007302	Bipolar affective disorder	10	-0.00288015	0.00133807	-2.15247	0.0314616	0.499788	0.0292	0.655408
PGS001490	Mean ICVF in tapetum on FA skeleton (L)	HP:0007302	Bipolar affective disorder	10	-0.00278682	0.0013145	-2.12006	0.0341044	0.493966	0.0325	0.655408
PGS001653	WA FA in tract inferior fronto-occipital fasciculus (R)	HP:0007302	Bipolar affective disorder	10	-0.0029423	0.00134587	-2.18617	0.0289006	0.505939	0.0305	0.655408
PGS001655	WA FA in tract inferior longitudinal fasciculus (R)	HP:0007302	Bipolar affective disorder	10	-0.00290994	0.00133914	-2.173	0.0298793	0.503524	0.0291	0.655408
PGS001660	WA FA in tract uncinate fasciculus (R)	HP:0007302	Bipolar affective disorder	10	-0.00282039	0.00132942	-2.12151	0.0339826	0.494224	0.033	0.655408
PGS001673	WA ICVF in tract inferior longitudinal fasciculus (L)	HP:0007302	Bipolar affective disorder	10	-0.00284475	0.00132482	-2.14727	0.0318733	0.498849	0.0312	0.655408
PGS002188	Platelet crit	HP:0007302	Bipolar affective disorder	10	0.00290016	0.00133318	2.17537	0.0297011	0.503957	0.0329	0.655408
PGS002341	Monocyte Count	HP:0007302	Bipolar affective disorder	10	-0.00284958	0.00134028	-2.12611	0.0335975	0.495045	0.0333	0.655408
PGS001023	Disorders of mineral metabolism (time-to-event)	HP:0031801	Vocal cord dysfunction	5	-0.000790952	0.000929486	-0.850956	0.39488	0.16157	0.3021	0.655432
PGS001360	3mm strong meridian (R)	HP:0031801	Vocal cord dysfunction	5	-0.000991353	0.000937072	-1.05793	0.290197	0.178251	0.3024	0.655432
PGS002730	LDL lowering in response to statin	HP:0031801	Vocal cord dysfunction	5	-0.00093906	0.000938317	-1.00079	0.31703	0.173286	0.3025	0.655432
PGS000837	Insulin sensitivity index	HP:0100633	Esophagitis	25	-0.000664797	0.00210118	-0.316392	0.751733	0.35988	0.7489	0.655469
PGS000830	Body mass index (female)	HP:0012734	Ketotic hypoglycemia	5	-0.00157713	0.000924309	-1.70628	0.0880868	0.345314	0.0924	0.655486
PGS000246	Hepatocyte growth factor (HGF) serum levels	HP:0001363	Craniosynostosis	20	-0.00253616	0.00187626	-1.35171	0.176597	0.295949	0.1744	0.65557
PGS000861	Urine Albumin-to-Creatinine ratio	HP:0001363	Craniosynostosis	20	0.00257239	0.00190279	1.35191	0.176535	0.295971	0.1749	0.65557
PGS000219	Ovarian cancer-related tumor marker CA 125 (CA-125) serum levels	HP:0030043	Hip subluxation	21	0.00114335	0.00191995	0.595511	0.551559	0.380618	0.5449	0.655578
PGS000822	Urinary albumin to creatinine ratio	HP:0030043	Hip subluxation	21	-0.00119706	0.00196133	-0.610329	0.541703	0.381374	0.5443	0.655578
PGS001136	Hematologic disease, genetic	HP:0030043	Hip subluxation	21	0.00119252	0.0018789	0.63469	0.525692	0.382656	0.5378	0.655578
PGS001360	3mm strong meridian (R)	HP:0030043	Hip subluxation	21	0.00117869	0.00191199	0.616473	0.537642	0.381692	0.5451	0.655578
PGS001416	Mean FA in anterior limb of internal capsule on FA skeleton (R)	HP:0030043	Hip subluxation	21	-0.00120113	0.00195853	-0.613284	0.539748	0.381527	0.5454	0.655578
PGS001451	Mean ICVF in anterior corona radiata on FA skeleton (R)	HP:0030043	Hip subluxation	21	-0.00115942	0.0019242	-0.602545	0.546869	0.380974	0.5406	0.655578
PGS001595	Volume of grey matter in Subcallosal Cortex (L)	HP:0030043	Hip subluxation	21	-0.00116285	0.00189584	-0.613368	0.539692	0.381531	0.5458	0.655578
PGS001605	Volume of grey matter in Temporal Fusiform Cortex, posterior division (R)	HP:0030043	Hip subluxation	21	0.00117244	0.00192923	0.607726	0.543427	0.38124	0.5367	0.655578
PGS001688	WA ISOVF in tract acoustic radiation (L)	HP:0030043	Hip subluxation	21	0.0012151	0.00192967	0.629691	0.528958	0.382389	0.5428	0.655578
PGS001768	WA OD in tract medial lemniscus (L)	HP:0030043	Hip subluxation	21	0.00116126	0.00190644	0.609125	0.5425	0.381312	0.5413	0.655578
PGS002058	Hemorrhoids	HP:0030043	Hip subluxation	21	-0.00120373	0.00195207	-0.616642	0.53753	0.381701	0.5395	0.655578
PGS002150	LDL direct	HP:0030043	Hip subluxation	21	0.00119942	0.00193126	0.621054	0.534624	0.381932	0.5375	0.655578
PGS002193	Pulse rate, automated reading	HP:0030043	Hip subluxation	21	-0.00112876	0.00188277	-0.599522	0.548882	0.380821	0.5463	0.655578
PGS002213	Neuroticism score	HP:0030043	Hip subluxation	21	-0.00120238	0.00192706	-0.623943	0.532725	0.382084	0.5375	0.655578
PGS002273	COVID-19 infection	HP:0030043	Hip subluxation	21	-0.00117752	0.00193383	-0.608907	0.542644	0.3813	0.5383	0.655578
PGS002295	Insulin growth-like factor-1 level	HP:0030043	Hip subluxation	21	-0.00118509	0.00192734	-0.614884	0.538691	0.38161	0.5363	0.655578
PGS003137	Total Cholesterol	HP:0030043	Hip subluxation	21	0.0011575	0.00191344	0.604928	0.545285	0.381096	0.546	0.655578
PGS002132	Falls in the last year	HP:0002781	Upper airway obstruction	5	0.00147953	0.000946125	1.56377	0.118005	0.246847	0.1122	0.655581
PGS001671	WA ICVF in tract inferior fronto-occipital fasciculus (L)	HP:0001332	Dystonia	126	0.00752232	0.0045662	1.64739	0.0996106	0.468154	0.101	0.65561
PGS000293	Urokinase plasminogen activator surface receptor (U-PAR) serum levels	HP:0012734	Ketotic hypoglycemia	5	0.00155135	0.000936522	1.65651	0.0977519	0.338265	0.096	0.655645
PGS001417	Mean FA in body of corpus callosum on FA skeleton	HP:0012734	Ketotic hypoglycemia	5	0.00161671	0.000956994	1.68936	0.0912813	0.342895	0.0959	0.655645
PGS001534	Total Volume of white matter hyperintensities (from T1 and T2 FLAIR images)	HP:0012734	Ketotic hypoglycemia	5	-0.00158823	0.000957256	-1.65915	0.097218	0.338634	0.0954	0.655645
PGS001619	Volume of grey matter in Vermis VIIIb Cerebellum	HP:0012734	Ketotic hypoglycemia	5	0.00159586	0.000944549	1.68955	0.0912455	0.342921	0.0943	0.655645
PGS001652	WA FA in tract inferior fronto-occipital fasciculus (L)	HP:0012734	Ketotic hypoglycemia	5	0.00155585	0.000930087	1.6728	0.0944991	0.340549	0.0932	0.655645
PGS003393	Lung adenocarcinoma	HP:0012734	Ketotic hypoglycemia	5	0.00156158	0.000928853	1.68119	0.0928572	0.341735	0.095	0.655645
PGS003382	Skin cutaneous melanoma	HP:0010893	Abnormal circulating phenylalanine concentration	11	0.00137572	0.00140755	0.977389	0.328477	0.334091	0.3266	0.655666
PGS000013	Coronary artery disease	HP:0001601	Laryngomalacia	43	-0.00170116	0.00273372	-0.622288	0.533812	0.285245	0.5259	0.655734
PGS001141	Facial ageing (looking younger than you are)	HP:0001601	Laryngomalacia	43	0.00175866	0.00272482	0.645425	0.518715	0.286492	0.5267	0.655734
PGS001770	WA OD in tract superior longitudinal fasciculus (R)	HP:0001601	Laryngomalacia	43	-0.00173917	0.00273816	-0.635161	0.525385	0.285933	0.526	0.655734
PGS002118	PQ interval	HP:0001513	Obesity	98	0.00542998	0.00406953	1.3343	0.182234	0.325503	0.1796	0.655755
PGS000106	Neutrophil percentage of white cells	HP:0000609	Optic nerve hypoplasia	17	-0.00350816	0.00168162	-2.08618	0.0370694	0.369809	0.0362	0.655755
PGS000270	N-terminal prohormone brain natriuretic peptide (NT-pro_BNP) serum levels	HP:0000609	Optic nerve hypoplasia	17	-0.00371819	0.00177095	-2.09954	0.0358752	0.372168	0.0352	0.655755
PGS000710	Myocardial infarction	HP:0000609	Optic nerve hypoplasia	17	-0.00363976	0.00171788	-2.11875	0.0342155	0.375586	0.0356	0.655755
PGS001445	Mean FA in superior longitudinal fasciculus on FA skeleton (L)	HP:0000609	Optic nerve hypoplasia	17	-0.00363865	0.00172403	-2.11055	0.0349153	0.374124	0.0352	0.655755
PGS002231	Qualifications (years of education)	HP:0000609	Optic nerve hypoplasia	17	0.00355635	0.00171686	2.07143	0.0384267	0.367223	0.0342	0.655755
PGS002232	Stool Frequency	HP:0000609	Optic nerve hypoplasia	17	0.00361813	0.00171571	2.10883	0.0350645	0.373816	0.0352	0.655755
PGS001505	Mean ISOVF in superior corona radiata on FA skeleton (L)	HP:0000719	Inappropriate behavior	7	-0.00277467	0.00111808	-2.48163	0.0131474	0.646864	0.0129	0.655767
PGS002098	Recent poor appetite or overeating	HP:0011787	Central hypothyroidism	7	-0.00161869	0.0011082	-1.46065	0.144245	0.254717	0.1435	0.655797
PGS001264	Deep vein thrombosis	HP:0030043	Hip subluxation	21	-0.00115064	0.00190464	-0.604126	0.545818	0.381055	0.5486	0.655811
PGS001374	Age stopped smoking	HP:0030043	Hip subluxation	21	-0.00113869	0.0019299	-0.590026	0.55523	0.380343	0.5488	0.655811
PGS001492	Mean ICVF in uncinate fasciculus on FA skeleton (R)	HP:0030043	Hip subluxation	21	-0.00113905	0.00191384	-0.595163	0.551791	0.380601	0.5477	0.655811
PGS001108	Basal metabolic rate	HP:0001880	Eosinophilia	8	-0.000666749	0.00117406	-0.5679	0.570157	0.717946	0.5697	0.655834
PGS001571	Volume of grey matter in Intracalcarine Cortex (L)	HP:0001880	Eosinophilia	8	0.000703679	0.00121986	0.576855	0.564092	0.718377	0.5692	0.655834
PGS001590	Volume of grey matter in Precentral Gyrus (L)	HP:0001880	Eosinophilia	8	-0.000668084	0.00117987	-0.566237	0.571287	0.717867	0.5695	0.655834
PGS001683	WA ICVF in tract superior longitudinal fasciculus (R)	HP:0001880	Eosinophilia	8	0.000686931	0.0011943	0.575176	0.565227	0.718296	0.569	0.655834
PGS001767	WA OD in tract inferior longitudinal fasciculus (R)	HP:0001880	Eosinophilia	8	-0.000685467	0.00120131	-0.570599	0.568326	0.718075	0.5699	0.655834
PGS000819	Diabetic retinopathy	HP:0006530	Abnormal pulmonary interstitial morphology	5	-0.000881842	0.00091992	-0.958607	0.337855	0.249101	0.3432	0.655836
PGS001745	WA MD in tract anterior thalamic radiation (L)	HP:0006530	Abnormal pulmonary interstitial morphology	5	0.00088905	0.000942615	0.943175	0.345688	0.247863	0.3427	0.655836
PGS000294	Vascular endothelial growth factor A (VEGF-A) serum levels	HP:0000453	Choanal atresia	5	0.00175663	0.000954221	1.8409	0.0657614	0.441562	0.0651	0.655847
PGS000766	Cutaneous melanoma	HP:0000453	Choanal atresia	5	0.00174403	0.000942086	1.85124	0.0642597	0.443168	0.0659	0.655847
PGS001147	Leg fat mass (R)	HP:0000453	Choanal atresia	5	-0.00172287	0.000927573	-1.8574	0.0633788	0.444129	0.0672	0.655847
PGS001243	Ankle spacing width (R)	HP:0000453	Choanal atresia	5	-0.00172216	0.00093474	-1.84239	0.065543	0.441793	0.0674	0.655847
PGS001676	WA ICVF in tract medial lemniscus (R)	HP:0000453	Choanal atresia	5	-0.00174807	0.000929076	-1.88152	0.0600244	0.447921	0.0651	0.655847
PGS002295	Insulin growth-like factor-1 level	HP:0000453	Choanal atresia	5	-0.00174605	0.00094334	-1.85093	0.0643044	0.44312	0.064	0.655847
PGS002305	Chronic lymphoid leukemia	HP:0000453	Choanal atresia	5	0.00173593	0.000926928	1.87278	0.0612224	0.446542	0.0645	0.655847
PGS003212	Sleep Apnea	HP:0000453	Choanal atresia	5	0.00171737	0.000948549	1.81052	0.0703419	0.436896	0.0667	0.655847
PGS000197	Spondyloarthroparthy	HP:0010536	Central sleep apnea	5	0.00280296	0.000947811	2.9573	0.00313419	0.410868	0.0025	0.655875
PGS000716	Early life body size	HP:0010536	Central sleep apnea	5	-0.00286493	0.00091221	-3.14065	0.00170658	0.457782	0.0023	0.655875
PGS001627	Volume of grey matter in VIIIb Cerebellum (L)	HP:0010536	Central sleep apnea	5	0.00300647	0.000935946	3.21223	0.00133477	0.476852	0.0019	0.655875
PGS001174	Cholelithiasis (time-to-event)	HP:0003394	Muscle spasm	7	0.0015634	0.00111644	1.40034	0.161542	0.317659	0.1634	0.656003
PGS001559	Volume of grey matter in Frontal Orbital Cortex (R)	HP:0003394	Muscle spasm	7	0.00153354	0.00110777	1.38435	0.166382	0.315781	0.1638	0.656003
PGS000270	N-terminal prohormone brain natriuretic peptide (NT-pro_BNP) serum levels	HP:0010886	Osteochondritis dissecans	18	-0.00217585	0.00182394	-1.19294	0.233011	0.149729	0.2309	0.656025
PGS000674	AST to ALT ratio	HP:0010886	Osteochondritis dissecans	18	0.00207661	0.00175397	1.18395	0.236552	0.148824	0.2344	0.656025
PGS000707	Cholecystitis	HP:0010886	Osteochondritis dissecans	18	-0.00210071	0.00177708	-1.18211	0.23728	0.14864	0.2316	0.656025
PGS000754	Systemic lupus erythrmatosus	HP:0010886	Osteochondritis dissecans	18	0.00211243	0.00177227	1.19194	0.233406	0.149627	0.2382	0.656025
PGS001280	PE (time-to-event)	HP:0010886	Osteochondritis dissecans	18	-0.00211936	0.00175924	-1.2047	0.228439	0.150923	0.231	0.656025
PGS001437	Mean FA in sagittal stratum on FA skeleton (R)	HP:0010886	Osteochondritis dissecans	18	-0.00215049	0.00181379	-1.18563	0.235888	0.148992	0.2333	0.656025
PGS001475	Mean ICVF in posterior limb of internal capsule on FA skeleton (R)	HP:0010886	Osteochondritis dissecans	18	-0.00211681	0.00177481	-1.1927	0.233108	0.149704	0.2283	0.656025
PGS001582	Volume of grey matter in Paracingulate Gyrus (R)	HP:0010886	Osteochondritis dissecans	18	-0.00207923	0.00176951	-1.17503	0.240101	0.147933	0.2371	0.656025
PGS001644	WA FA in tract acoustic radiation (R)	HP:0010886	Osteochondritis dissecans	18	-0.0021747	0.00179601	-1.21085	0.226075	0.151551	0.2305	0.656025
PGS001665	WA ICVF in tract cingulate gyrus part of cingulum (L)	HP:0010886	Osteochondritis dissecans	18	-0.0021166	0.00178586	-1.1852	0.236059	0.148949	0.2357	0.656025
PGS001700	WA ISOVF in tract superior thalamic radiation (L)	HP:0010886	Osteochondritis dissecans	18	-0.00213024	0.00179064	-1.18965	0.234304	0.149397	0.2365	0.656025
PGS001747	WA MD in tract cingulate gyrus part of cingulum (R)	HP:0010886	Osteochondritis dissecans	18	0.00211145	0.00177486	1.18964	0.234306	0.149396	0.2345	0.656025
PGS001792	Primary open-angle glaucoma	HP:0010886	Osteochondritis dissecans	18	0.00205661	0.00174606	1.17786	0.23897	0.148215	0.235	0.656025
PGS002066	Ulcerative colitis	HP:0010886	Osteochondritis dissecans	18	-0.00210987	0.00177417	-1.18921	0.234476	0.149353	0.2342	0.656025
PGS002264	Pancreatic ductal adenocarcinoma	HP:0010886	Osteochondritis dissecans	18	-0.00211286	0.00177359	-1.19129	0.233658	0.149563	0.2309	0.656025
PGS002738	Alcohol use disorder	HP:0010886	Osteochondritis dissecans	18	0.0021186	0.00178226	1.18872	0.234669	0.149303	0.2377	0.656025
PGS003354	Childhood steroid-sensitive nephrotic syndrome	HP:0010886	Osteochondritis dissecans	18	0.00212591	0.0017907	1.1872	0.23527	0.14915	0.236	0.656025
PGS001475	Mean ICVF in posterior limb of internal capsule on FA skeleton (R)	HP:0031801	Vocal cord dysfunction	5	0.000959876	0.000937864	1.02347	0.30619	0.175224	0.3043	0.65606
PGS002135	Fluid intelligence score	HP:0031801	Vocal cord dysfunction	5	-0.000996462	0.000949681	-1.04926	0.294166	0.17748	0.304	0.65606
PGS000291	TNF-related apoptosis-inducing ligand receptor 2 (TRAIL-R2) serum levels	HP:0012452	Restless legs	12	0.00420232	0.00142683	2.94521	0.00325883	0.484679	0.0038	0.65607
PGS000907	Major depressive disorder	HP:0012452	Restless legs	12	0.00438553	0.00143816	3.0494	0.00231837	0.510912	0.0024	0.65607
PGS001254	Dupuytren's contracture	HP:0012452	Restless legs	12	0.00404511	0.00146655	2.75825	0.0058559	0.43986	0.0057	0.65607
PGS001373	Age started wearing glasses or contact lenses	HP:0012452	Restless legs	12	0.00411405	0.0014474	2.84238	0.00451622	0.459669	0.0039	0.65607
PGS001534	Total Volume of white matter hyperintensities (from T1 and T2 FLAIR images)	HP:0012452	Restless legs	12	-0.00418792	0.00147991	-2.82984	0.00469635	0.45668	0.0057	0.65607
PGS001536	Vitiligo (time-to-event)	HP:0012452	Restless legs	12	-0.00416079	0.00146008	-2.84971	0.00441382	0.461422	0.0053	0.65607
PGS002072	Cholelithiasis and cholecystitis	HP:0012452	Restless legs	12	0.00412386	0.00144588	2.85214	0.00438028	0.462006	0.0044	0.65607
PGS001258	Radius fracture	HP:0002643	Neonatal respiratory distress	25	0.00364769	0.00210791	1.73048	0.0836756	0.227664	0.0904	0.656079
PGS001107	UACR [> 30 mg/g]	HP:0002781	Upper airway obstruction	5	-0.00143012	0.000923584	-1.54845	0.121648	0.244836	0.1138	0.656099
PGS001500	Mean ISOVF in posterior corona radiata on FA skeleton (L)	HP:0002781	Upper airway obstruction	5	-0.00145855	0.000921778	-1.58232	0.11371	0.249307	0.1147	0.656099
PGS001502	Mean ISOVF in sagittal stratum on FA skeleton (L)	HP:0002781	Upper airway obstruction	5	-0.00149894	0.000947856	-1.5814	0.11392	0.249185	0.1132	0.656099
PGS001506	Mean ISOVF in superior corona radiata on FA skeleton (R)	HP:0002781	Upper airway obstruction	5	-0.00150959	0.000957907	-1.57592	0.115177	0.248455	0.1149	0.656099
PGS003308	estimated glomerular filtration rate (Cystatin C)	HP:0008872	Feeding difficulties in infancy	22	-0.00205037	0.00196596	-1.04294	0.297084	0.160529	0.2903	0.656101
PGS001006	Weight change compared with 1 year ago	HP:0000938	Osteopenia	19	-0.00299613	0.00184423	-1.6246	0.104381	0.455284	0.1062	0.656132
PGS001233	Heart rate (AR)	HP:0000938	Osteopenia	19	0.00291978	0.00181593	1.60787	0.107997	0.453002	0.1059	0.656132
PGS001321	Eye problems/disorders (Glaucoma)	HP:0000938	Osteopenia	19	-0.00296699	0.00182943	-1.62181	0.104977	0.454902	0.1066	0.656132
PGS001425	Mean FA in fornix cres+stria terminalis on FA skeleton (R)	HP:0000938	Osteopenia	19	-0.00299824	0.0018413	-1.62832	0.103589	0.455795	0.1056	0.656132
PGS000256	Melusin (ITGB1BP2) serum levels	HP:0003198	Myopathy	5	-0.00113279	0.000951046	-1.19109	0.233736	0.331365	0.2285	0.656241
PGS000618	Cancer of brain and nervous system	HP:0003198	Myopathy	5	0.00111872	0.000923877	1.2109	0.226056	0.33337	0.2274	0.656241
PGS000834	Corrected insulin response (at 30mins during OGTT)	HP:0003198	Myopathy	5	0.00112551	0.000940022	1.19732	0.231301	0.331992	0.2285	0.656241
PGS001374	Age stopped smoking	HP:0002539	Cortical dysplasia	5	0.00165326	0.00094462	1.75018	0.0802165	0.436351	0.0807	0.656253
PGS001337	Family history of breast cancer	HP:0002186	Apraxia	17	0.00369746	0.00172905	2.13843	0.0325839	0.316986	0.0323	0.656272
PGS001477	Mean ICVF in posterior thalamic radiation on FA skeleton (R)	HP:0002186	Apraxia	17	-0.00372472	0.00171924	-2.1665	0.0303729	0.322084	0.0325	0.656272
PGS000283	Spondin-1 (SPON1) serum levels	HP:0001601	Laryngomalacia	43	0.00173813	0.00275075	0.631876	0.527529	0.285756	0.5295	0.656391
PGS002055	Peripheral vascular disease, unspecified	HP:0001601	Laryngomalacia	43	0.00168678	0.00270171	0.624337	0.532466	0.285354	0.5285	0.656391
PGS002780	Incident type 2 diabetes	HP:0001601	Laryngomalacia	43	0.00175723	0.00276189	0.636241	0.524681	0.285992	0.5292	0.656391
PGS000324	Enthesitis-related Juvenile Idiophatic Arthritis	HP:0001659	Aortic regurgitation	13	0.00197858	0.00154704	1.27894	0.201043	0.745126	0.1216	0.656421
PGS000928	Other non-toxic goitre (time-to-event)	HP:0001659	Aortic regurgitation	13	0.00232033	0.00149645	1.55056	0.121141	0.777421	0.1208	0.656421
PGS002121	RR interval	HP:0001659	Aortic regurgitation	13	-0.00233412	0.00150669	-1.54917	0.121476	0.777239	0.122	0.656421
PGS001395	Frequency of discomfort/pain in abdomen in last 3 months	HP:0001276	Hypertonia	25	0.00153331	0.00209685	0.731246	0.464702	0.243756	0.4586	0.656431
PGS000244	Growth hormone (GH) serum levels	HP:0001249	Intellectual disability	81	0.00803839	0.00379377	2.11884	0.0342079	0.293408	0.034	0.656468
PGS000252	Interleukin-6 (IL-6) serum levels	HP:0001249	Intellectual disability	81	-0.00741934	0.00369986	-2.0053	0.0450441	0.273384	0.0454	0.656468
PGS000263	Monocyte chemotactic protein 1 (MCP-1) serum levels	HP:0001249	Intellectual disability	81	0.00857126	0.00370787	2.31164	0.0208832	0.329917	0.0222	0.656468
PGS000290	TNF-related apoptosis-inducing ligand (TRAIL) serum levels	HP:0001249	Intellectual disability	81	0.00800726	0.00374052	2.14068	0.0324017	0.297386	0.0317	0.656468
PGS000387	Cancer within the respiratory system	HP:0001249	Intellectual disability	81	-0.00810049	0.00368388	-2.1989	0.0279815	0.308186	0.0263	0.656468
PGS000446	Basal cell carcinoma	HP:0001249	Intellectual disability	81	0.00885012	0.00377302	2.34564	0.0190768	0.336681	0.0218	0.656468
PGS000861	Urine Albumin-to-Creatinine ratio	HP:0001249	Intellectual disability	81	0.00872318	0.0037788	2.30845	0.0210598	0.329288	0.0235	0.656468
PGS000962	Chronic ischaemic heart disease (time-to-event)	HP:0001249	Intellectual disability	81	0.00747138	0.00366484	2.03866	0.0415947	0.279154	0.0414	0.656468
PGS000976	JCV seropositivity for Human Polyomavirus JCV	HP:0001249	Intellectual disability	81	-0.00764381	0.00371928	-2.05519	0.0399704	0.282047	0.0414	0.656468
PGS001326	Emphysema	HP:0001249	Intellectual disability	81	-0.00793642	0.00373588	-2.12438	0.0337419	0.294413	0.0382	0.656468
PGS001435	Mean FA in retrolenticular part of internal capsule on FA skeleton (R)	HP:0001249	Intellectual disability	81	-0.00812246	0.00376146	-2.15939	0.0309201	0.300825	0.0314	0.656468
PGS001447	Mean FA in tapetum on FA skeleton (L)	HP:0001249	Intellectual disability	81	-0.00778315	0.0037629	-2.06839	0.0387118	0.284375	0.0359	0.656468
PGS001448	Mean FA in tapetum on FA skeleton (R)	HP:0001249	Intellectual disability	81	-0.00721454	0.00370673	-1.94633	0.0517329	0.263415	0.0457	0.656468
PGS001478	Mean ICVF in retrolenticular part of internal capsule on FA skeleton (L)	HP:0001249	Intellectual disability	81	-0.00793047	0.00376417	-2.10683	0.0352372	0.291238	0.0339	0.656468
PGS001491	Mean ICVF in uncinate fasciculus on FA skeleton (L)	HP:0001249	Intellectual disability	81	-0.00779587	0.0037134	-2.09939	0.0358882	0.2899	0.0339	0.656468
PGS001503	Mean ISOVF in sagittal stratum on FA skeleton (R)	HP:0001249	Intellectual disability	81	-0.00761334	0.00368448	-2.06633	0.0389061	0.28401	0.041	0.656468
PGS001533	Tinnitus severity	HP:0001249	Intellectual disability	81	0.0080345	0.00378111	2.12491	0.0336979	0.294509	0.0325	0.656468
PGS001566	Volume of grey matter in I-IV Cerebellum (R)	HP:0001249	Intellectual disability	81	0.00848494	0.00372013	2.28082	0.0226477	0.323869	0.0238	0.656468
PGS001605	Volume of grey matter in Temporal Fusiform Cortex, posterior division (R)	HP:0001249	Intellectual disability	81	0.0078317	0.0037421	2.09286	0.0364679	0.288729	0.0402	0.656468
PGS001619	Volume of grey matter in Vermis VIIIb Cerebellum	HP:0001249	Intellectual disability	81	0.00761566	0.00374154	2.03543	0.0419187	0.278591	0.042	0.656468
PGS001641	Volume of white matter (normalised for head size)	HP:0001249	Intellectual disability	81	0.00778528	0.00377488	2.06239	0.0392793	0.283316	0.0388	0.656468
PGS001696	WA ISOVF in tract inferior longitudinal fasciculus (R)	HP:0001249	Intellectual disability	81	-0.0077013	0.00369308	-2.08533	0.0371464	0.287384	0.0383	0.656468
PGS001722	WA L2 in tract inferior fronto-occipital fasciculus (R)	HP:0001249	Intellectual disability	81	0.00739967	0.00374261	1.97714	0.0481417	0.268586	0.0447	0.656468
PGS001738	WA L3 in tract inferior longitudinal fasciculus (R)	HP:0001249	Intellectual disability	81	0.0075224	0.00371957	2.02238	0.0432491	0.276326	0.0435	0.656468
PGS001747	WA MD in tract cingulate gyrus part of cingulum (R)	HP:0001249	Intellectual disability	81	0.00812354	0.00371152	2.18874	0.0287135	0.306279	0.0302	0.656468
PGS001748	WA MD in tract forceps major	HP:0001249	Intellectual disability	81	0.00788072	0.00374552	2.10404	0.0354805	0.290735	0.0363	0.656468
PGS001751	WA MD in tract inferior fronto-occipital fasciculus (R)	HP:0001249	Intellectual disability	81	0.00743011	0.00370297	2.00653	0.0449134	0.273594	0.0442	0.656468
PGS002081	Superficial cellulitis and abscess	HP:0001249	Intellectual disability	81	0.0078729	0.00374696	2.10114	0.0357339	0.290215	0.0346	0.656468
PGS002090	Other arthropathies	HP:0001249	Intellectual disability	81	0.00818772	0.00366826	2.23204	0.0257053	0.314463	0.0255	0.656468
PGS002091	Polymyalgia Rheumatica	HP:0001249	Intellectual disability	81	-0.00779956	0.00369343	-2.11174	0.0348137	0.292123	0.0344	0.656468
PGS002098	Recent poor appetite or overeating	HP:0001249	Intellectual disability	81	-0.00753584	0.00370999	-2.03123	0.0423435	0.277859	0.0447	0.656468
PGS002152	Alcohol intake frequency	HP:0001249	Intellectual disability	81	0.00757088	0.0037397	2.02446	0.0430347	0.276686	0.0403	0.656468
PGS002269	Age-related macular degeneration	HP:0001249	Intellectual disability	81	-0.00761	0.00371289	-2.04962	0.0405118	0.281069	0.0397	0.656468
PGS002761	Glaucoma	HP:0001249	Intellectual disability	81	-0.00820619	0.00369754	-2.21937	0.0265563	0.312051	0.0241	0.656468
PGS002776	Incident coronary artery disease	HP:0001249	Intellectual disability	81	0.00741087	0.0037068	1.99927	0.0456938	0.272349	0.0456	0.656468
PGS002892	Diastolic Blood Pressure	HP:0001249	Intellectual disability	81	0.00793315	0.0037269	2.12862	0.033389	0.295184	0.0341	0.656468
PGS000106	Neutrophil percentage of white cells	HP:0000201	Pierre-Robin sequence	22	0.0054903	0.00191069	2.87347	0.00409611	0.400066	0.0034	0.656496
PGS000266	Matrix metalloproteinase-12 (MMP-12) serum levels	HP:0000201	Pierre-Robin sequence	22	0.00483734	0.00196241	2.465	0.0137719	0.308086	0.0127	0.656496
PGS000278	Pentraxin-related protein PTX3 (PTX3) serum levels	HP:0000201	Pierre-Robin sequence	22	-0.0049952	0.00196329	-2.5443	0.0110128	0.324854	0.0119	0.656496
PGS000655	Non-alcoholic fatty liver disease	HP:0000201	Pierre-Robin sequence	22	0.00490659	0.00195138	2.51442	0.0119887	0.318474	0.0111	0.656496
PGS000726	Cirrhosis	HP:0000201	Pierre-Robin sequence	22	0.0048495	0.00196015	2.47404	0.0134292	0.309971	0.014	0.656496
PGS001014	Other disorders of pancreatic internal secretion (time-to-event)	HP:0000201	Pierre-Robin sequence	22	0.004984	0.00195786	2.54564	0.0109707	0.325142	0.0101	0.656496
PGS001021	Feelings of worry or anxiety	HP:0000201	Pierre-Robin sequence	22	-0.00504526	0.00198432	-2.54256	0.0110675	0.324481	0.0098	0.656496
PGS001371	Age diabetes diagnosed	HP:0000201	Pierre-Robin sequence	22	-0.004789	0.00193601	-2.47365	0.0134439	0.309889	0.0122	0.656496
PGS001414	Lymphocyte %	HP:0000201	Pierre-Robin sequence	22	-0.0051478	0.00192063	-2.68027	0.0074074	0.354827	0.0066	0.656496
PGS001418	Mean FA in cerebral peduncle on FA skeleton (L)	HP:0000201	Pierre-Robin sequence	22	-0.0059331	0.00198507	-2.98887	0.00282894	0.428567	0.0025	0.656496
PGS001434	Mean FA in retrolenticular part of internal capsule on FA skeleton (L)	HP:0000201	Pierre-Robin sequence	22	-0.00482263	0.00195485	-2.46701	0.0136951	0.308504	0.0141	0.656496
PGS001447	Mean FA in tapetum on FA skeleton (L)	HP:0000201	Pierre-Robin sequence	22	-0.00530836	0.00198542	-2.67368	0.00755406	0.353339	0.0078	0.656496
PGS001660	WA FA in tract uncinate fasciculus (R)	HP:0000201	Pierre-Robin sequence	22	-0.00508296	0.00196844	-2.58222	0.00987618	0.333059	0.0102	0.656496
PGS001663	WA ICVF in tract anterior thalamic radiation (L)	HP:0000201	Pierre-Robin sequence	22	-0.00483855	0.00194871	-2.48294	0.013099	0.311834	0.0137	0.656496
PGS001737	WA L3 in tract inferior longitudinal fasciculus (L)	HP:0000201	Pierre-Robin sequence	22	0.00491143	0.00198601	2.47301	0.0134678	0.309756	0.0154	0.656496
PGS001767	WA OD in tract inferior longitudinal fasciculus (R)	HP:0000201	Pierre-Robin sequence	22	0.00507458	0.00199017	2.54982	0.0108404	0.326042	0.0114	0.656496
PGS002028	Hypoglycemia	HP:0000201	Pierre-Robin sequence	22	0.00467723	0.00193066	2.42261	0.015484	0.299338	0.013	0.656496
PGS002184	Mean carotid IMT (intima-medial thickness) at 120/150/210/240 degrees	HP:0000201	Pierre-Robin sequence	22	0.00534672	0.00199933	2.67426	0.00754092	0.353471	0.0099	0.656496
PGS002203	Lymphocyte percentage	HP:0000201	Pierre-Robin sequence	22	-0.00540267	0.00192155	-2.81161	0.00496998	0.385244	0.0048	0.656496
PGS002214	Neutrophil percentage	HP:0000201	Pierre-Robin sequence	22	0.00565746	0.00192614	2.9372	0.00334385	0.41567	0.0035	0.656496
PGS002245	Liver fat (MRI-derived)	HP:0000201	Pierre-Robin sequence	22	0.00506908	0.00195526	2.59253	0.00958586	0.33531	0.0097	0.656496
PGS002318	Chronotype (morning person)	HP:0000201	Pierre-Robin sequence	22	-0.005721	0.00194258	-2.94505	0.00326049	0.417615	0.0032	0.656496
PGS002338	Lymphocyte Count	HP:0000201	Pierre-Robin sequence	22	-0.00470253	0.00197591	-2.37994	0.0173944	0.290683	0.0144	0.656496
PGS002342	Neuroticism	HP:0000201	Pierre-Robin sequence	22	-0.00547737	0.001964	-2.78889	0.00533121	0.379879	0.0057	0.656496
PGS003177	Vitamin D	HP:0000201	Pierre-Robin sequence	22	-0.00503613	0.00204859	-2.45834	0.0140292	0.306702	0.0149	0.656496
PGS001365	6mm strong meridian (L)	HP:0001382	Joint hypermobility	113	-0.00300641	0.00434731	-0.691557	0.489284	1.26964	0.4838	0.656524
PGS001707	WA L1 in tract inferior longitudinal fasciculus (L)	HP:0001382	Joint hypermobility	113	-0.00313488	0.00440773	-0.711222	0.477017	1.27081	0.4831	0.656524
PGS002049	Pulmonary heart disease	HP:0001382	Joint hypermobility	113	-0.00302076	0.00433825	-0.696308	0.486304	1.26992	0.4824	0.656524
PGS002034	Congenital deficiency of other clotting factors (including factor VII)	HP:0010864	Intellectual disability, severe	13	-0.00257783	0.00151084	-1.70622	0.0880974	0.475258	0.0756	0.656528
PGS000251	Interleukin-27 (IL-27) serum levels	HP:0002172	Postural instability	16	0.00232191	0.00169286	1.37159	0.170321	0.571619	0.1646	0.656572
PGS001003	Number of medications taken	HP:0002172	Postural instability	16	0.00231882	0.00165821	1.39839	0.162128	0.574746	0.1645	0.656572
PGS002279	Reduced left ventricular ejection fraction	HP:0002172	Postural instability	16	0.00237155	0.00168607	1.40656	0.159689	0.575712	0.1639	0.656572
PGS001497	Mean ISOVF in cingulum cingulate gyrus on FA skeleton (R)	HP:0001880	Eosinophilia	8	-0.000667042	0.00119718	-0.557176	0.57746	0.717439	0.5722	0.656724
PGS001562	Volume of grey matter in Heschl's Gyrus (includes H1 and H2) (R)	HP:0001880	Eosinophilia	8	0.000662811	0.00118935	0.55729	0.577382	0.717445	0.5717	0.656724
PGS001661	WA ICVF in tract acoustic radiation (L)	HP:0001880	Eosinophilia	8	-0.00067041	0.00118892	-0.56388	0.572889	0.717755	0.5736	0.656724
PGS002788	Type 2 bipolar disorder	HP:0001880	Eosinophilia	8	0.000674474	0.00119602	0.563932	0.572854	0.717757	0.573	0.656724
PGS001550	Volume of grey matter in Cingulate Gyrus, anterior division (L)	HP:0001513	Obesity	98	0.00546811	0.00407673	1.3413	0.179952	0.326307	0.1805	0.656736
PGS001303	Other cataract (time-to-event)	HP:0040180	Keratosis pilaris	5	-0.00141082	0.000934068	-1.5104	0.131075	0.451506	0.1285	0.656802
PGS001449	Mean FA in uncinate fasciculus on FA skeleton (R)	HP:0040180	Keratosis pilaris	5	0.00145364	0.000956948	1.51904	0.128886	0.452608	0.1289	0.656802
PGS001684	WA ICVF in tract superior thalamic radiation (L)	HP:0040180	Keratosis pilaris	5	-0.00142442	0.000943098	-1.51036	0.131085	0.451501	0.1292	0.656802
PGS001581	Volume of grey matter in Occipital Pole (R)	HP:0030884	Gastrojejunal tube feeding in infancy	17	-0.00334247	0.00173642	-1.92492	0.0543596	0.461836	0.0563	0.656884
PGS001651	WA FA in tract forceps minor	HP:0030884	Gastrojejunal tube feeding in infancy	17	-0.00329886	0.00173542	-1.9009	0.0574365	0.457963	0.0565	0.656884
PGS001501	Mean ISOVF in posterior thalamic radiation on FA skeleton (L)	HP:0012533	Allodynia	9	0.00281991	0.00126415	2.23067	0.0257966	0.511886	0.0234	0.656912
PGS000242	Galectin-3 (Gal-3) serum levels	HP:0001634	Mitral valve prolapse	6	0.00208947	0.00101859	2.05133	0.040345	0.422899	0.0378	0.656945
PGS001593	Volume of grey matter in Putamen (L)	HP:0001634	Mitral valve prolapse	6	-0.00215671	0.00101963	-2.11519	0.0345182	0.43409	0.0368	0.656945
PGS002780	Incident type 2 diabetes	HP:0001634	Mitral valve prolapse	6	-0.00217572	0.00103908	-2.09389	0.0363758	0.43032	0.0374	0.656945
PGS001471	Mean ICVF in middle cerebellar peduncle on FA skeleton	HP:0003401	Paresthesia	11	-0.00312148	0.00138382	-2.2557	0.0241802	0.325796	0.0263	0.656967
PGS001497	Mean ISOVF in cingulum cingulate gyrus on FA skeleton (R)	HP:0003401	Paresthesia	11	-0.00314863	0.00140571	-2.23988	0.0251909	0.3228	0.0253	0.656967
PGS001694	WA ISOVF in tract inferior fronto-occipital fasciculus (R)	HP:0003401	Paresthesia	11	-0.0031092	0.0014032	-2.2158	0.0268	0.318278	0.0267	0.656967
PGS001703	WA ISOVF in tract uncinate fasciculus (R)	HP:0003401	Paresthesia	11	-0.00300533	0.00136182	-2.20685	0.0274204	0.316609	0.0264	0.656967
PGS002747	Gastrointestinal cancer	HP:0003401	Paresthesia	11	0.00311277	0.00139197	2.23623	0.0254299	0.32211	0.0266	0.656967
PGS000288	Tumor necrosis factor receptor 2 (TNF-R2) serum levels	HP:0002910	Elevated hepatic transaminase	19	-0.00317602	0.00183338	-1.73233	0.0833443	0.536113	0.0816	0.656975
PGS001374	Age stopped smoking	HP:0001800	Hypoplastic toenails	5	0.00142369	0.00094497	1.5066	0.132046	0.362496	0.1336	0.656988
PGS001531	Speed of sound through heel (R)	HP:0001800	Hypoplastic toenails	5	0.00143192	0.000954731	1.49982	0.133796	0.361637	0.1337	0.656988
PGS000077	Lymphocytic leukemia	HP:0000541	Retinal detachment	5	0.000242442	0.000929453	0.260844	0.794235	0.690291	0.7955	0.657014
PGS001337	Family history of breast cancer	HP:0000541	Retinal detachment	5	0.00024207	0.000938332	0.257979	0.796445	0.690228	0.7957	0.657014
PGS001720	WA L2 in tract forceps minor	HP:0001332	Dystonia	126	-0.00756441	0.00456778	-1.65603	0.0978474	0.469384	0.1018	0.657027
PGS000681	Direct bilirubin [umol/L]	HP:0001537	Umbilical hernia	15	0.00397045	0.00163313	2.43119	0.015123	0.620641	0.0137	0.657029
PGS003162	Vitamin B12	HP:0030043	Hip subluxation	21	-0.00116722	0.00194837	-0.599074	0.549181	0.380798	0.5506	0.657042
PGS001432	Mean FA in posterior thalamic radiation on FA skeleton (L)	HP:0006530	Abnormal pulmonary interstitial morphology	5	-0.000879794	0.000937258	-0.938689	0.347986	0.247507	0.3462	0.657066
PGS001534	Total Volume of white matter hyperintensities (from T1 and T2 FLAIR images)	HP:0006530	Abnormal pulmonary interstitial morphology	5	0.000904264	0.000957691	0.944212	0.345158	0.247946	0.3469	0.657066
PGS001715	WA L2 in tract anterior thalamic radiation (L)	HP:0006530	Abnormal pulmonary interstitial morphology	5	0.000888623	0.00094556	0.939785	0.347424	0.247594	0.3466	0.657066
PGS002778	Incident hypertension	HP:0006530	Abnormal pulmonary interstitial morphology	5	-0.000874079	0.000937508	-0.932343	0.351255	0.247006	0.346	0.657066
PGS000738	Vitiligo	HP:0002608	Celiac disease	14	0.00214507	0.00160355	1.3377	0.181123	0.239831	0.1882	0.657084
PGS000227	Cathepsin D (CTSD) serum levels	HP:0100280	Crohn's disease	20	0.00253292	0.00188483	1.34385	0.179127	0.371305	0.1765	0.657139
PGS000244	Growth hormone (GH) serum levels	HP:0100280	Crohn's disease	20	0.00262151	0.00190924	1.37307	0.169862	0.374659	0.1677	0.657139
PGS000263	Monocyte chemotactic protein 1 (MCP-1) serum levels	HP:0100280	Crohn's disease	20	0.00265375	0.0018663	1.42193	0.155177	0.380429	0.1506	0.657139
PGS000265	Matrix metalloproteinase-10 (MMP-10) serum levels	HP:0100280	Crohn's disease	20	-0.00267378	0.00186399	-1.43444	0.15158	0.381938	0.153	0.657139
PGS000271	Osteoprotegerin (OPG) serum levels	HP:0100280	Crohn's disease	20	-0.00272237	0.00187967	-1.44833	0.147658	0.383629	0.147	0.657139
PGS000273	Proteinase-activated receptor 1 (PAR-1) serum levels	HP:0100280	Crohn's disease	20	0.00244526	0.00186645	1.31012	0.190284	0.367522	0.1856	0.657139
PGS000290	TNF-related apoptosis-inducing ligand (TRAIL) serum levels	HP:0100280	Crohn's disease	20	0.00261911	0.00188246	1.39132	0.164258	0.376791	0.1685	0.657139
PGS000333	Prostate cancer	HP:0100280	Crohn's disease	20	0.00266327	0.00187032	1.42396	0.154589	0.380673	0.1569	0.657139
PGS000460	Squamous cell carcinoma	HP:0100280	Crohn's disease	20	0.00267854	0.00188198	1.42325	0.154795	0.380587	0.1543	0.657139
PGS000594	Cancer of other male genital organs	HP:0100280	Crohn's disease	20	0.00263335	0.00189134	1.39232	0.163955	0.376909	0.1632	0.657139
PGS000708	Kidney failure	HP:0100280	Crohn's disease	20	-0.0025025	0.00186964	-1.33849	0.180865	0.370698	0.1818	0.657139
PGS000871	Insulin secretion	HP:0100280	Crohn's disease	20	-0.00265811	0.0018878	-1.40804	0.159249	0.378768	0.1605	0.657139
PGS000996	Diverticular disease/diverticulitis	HP:0100280	Crohn's disease	20	0.00250322	0.00188447	1.32834	0.184193	0.369554	0.1823	0.657139
PGS001010	PEF pred. ratio	HP:0100280	Crohn's disease	20	-0.00249257	0.00190268	-1.31003	0.190314	0.367512	0.1893	0.657139
PGS001030	Pulmonary fibrosis	HP:0100280	Crohn's disease	20	0.00241379	0.00182221	1.32465	0.185416	0.36914	0.1843	0.657139
PGS001076	Eosinophill %	HP:0100280	Crohn's disease	20	-0.00254256	0.00185473	-1.37085	0.170551	0.374402	0.1762	0.657139
PGS001078	Monocyte %	HP:0100280	Crohn's disease	20	0.00272876	0.00187348	1.45652	0.145382	0.384634	0.1485	0.657139
PGS001099	Spherical power (left eye)	HP:0100280	Crohn's disease	20	-0.00255084	0.00184956	-1.37916	0.167977	0.375367	0.1704	0.657139
PGS001110	Reactive arthropathies (time-to-event)	HP:0100280	Crohn's disease	20	-0.00252081	0.00188578	-1.33675	0.181434	0.3705	0.1819	0.657139
PGS001143	Volume of grey matter in Parietal Operculum Cortex (R)	HP:0100280	Crohn's disease	20	-0.0025875	0.00186083	-1.39051	0.164505	0.376696	0.1646	0.657139
PGS001144	Arm fat mass (L)	HP:0100280	Crohn's disease	20	-0.0025995	0.00184446	-1.40935	0.158862	0.378924	0.1584	0.657139
PGS001145	Arm fat mass (R)	HP:0100280	Crohn's disease	20	-0.00254003	0.00184305	-1.37817	0.168281	0.375252	0.1673	0.657139
PGS001153	Folic acid or folate (Vitamin B9)	HP:0100280	Crohn's disease	20	-0.00258963	0.00187202	-1.38333	0.166694	0.375854	0.1698	0.657139
PGS001180	Lung function (FEV1/FVC)	HP:0100280	Crohn's disease	20	-0.00249394	0.00190269	-1.31075	0.190071	0.367592	0.1883	0.657139
PGS001233	Heart rate (AR)	HP:0100280	Crohn's disease	20	0.00259659	0.00186342	1.39346	0.163612	0.377042	0.163	0.657139
PGS001251	Other interstitial pulmonary diseases (time-to-event)	HP:0100280	Crohn's disease	20	0.00240266	0.00182741	1.31479	0.188707	0.368041	0.1864	0.657139
PGS001257	Childhood sunburn	HP:0100280	Crohn's disease	20	0.00268756	0.00186987	1.4373	0.150765	0.382285	0.1428	0.657139
PGS001282	Migraine (time-to-event)	HP:0100280	Crohn's disease	20	0.00253439	0.0019071	1.32892	0.184003	0.369619	0.1858	0.657139
PGS001309	Other rheumatoid arthritis (time-to-event)	HP:0100280	Crohn's disease	20	-0.00273898	0.00189232	-1.44742	0.147913	0.383518	0.1453	0.657139
PGS001344	Asthma (diagnosed by doctor)	HP:0100280	Crohn's disease	20	0.00257182	0.00189735	1.35548	0.175395	0.372631	0.1721	0.657139
PGS001363	3mm weak meridian (R)	HP:0100280	Crohn's disease	20	0.00268078	0.00187518	1.42961	0.152961	0.381354	0.1487	0.657139
PGS001423	Mean FA in corticospinal tract on FA skeleton (R)	HP:0100280	Crohn's disease	20	-0.00253672	0.00184761	-1.37298	0.169889	0.374649	0.1746	0.657139
PGS001469	Mean ICVF in medial lemniscus on FA skeleton (L)	HP:0100280	Crohn's disease	20	0.00275657	0.00188727	1.46061	0.144255	0.385138	0.1437	0.657139
PGS001553	Volume of grey matter in Crus I Cerebellum (R)	HP:0100280	Crohn's disease	20	0.00251854	0.00187672	1.34199	0.179729	0.371094	0.176	0.657139
PGS001630	Volume of hippocampus (L)	HP:0100280	Crohn's disease	20	0.00258327	0.00188201	1.37261	0.170003	0.374606	0.1699	0.657139
PGS001632	Volume of pallidum (R)	HP:0100280	Crohn's disease	20	0.00246363	0.00186254	1.32273	0.186053	0.368925	0.1862	0.657139
PGS001637	Volume of thalamus (L)	HP:0100280	Crohn's disease	20	0.00251234	0.00188746	1.33107	0.183293	0.369861	0.1762	0.657139
PGS001638	Volume of thalamus (R)	HP:0100280	Crohn's disease	20	0.00258517	0.00189824	1.36188	0.173366	0.373366	0.1688	0.657139
PGS001644	WA FA in tract acoustic radiation (R)	HP:0100280	Crohn's disease	20	-0.00254307	0.00189028	-1.34534	0.178644	0.371474	0.1774	0.657139
PGS001668	WA ICVF in tract corticospinal tract (R)	HP:0100280	Crohn's disease	20	0.00267789	0.00187198	1.43051	0.152702	0.381463	0.154	0.657139
PGS001673	WA ICVF in tract inferior longitudinal fasciculus (L)	HP:0100280	Crohn's disease	20	0.00251953	0.00187081	1.34676	0.178187	0.371636	0.1766	0.657139
PGS001675	WA ICVF in tract medial lemniscus (L)	HP:0100280	Crohn's disease	20	0.00258961	0.00183467	1.41148	0.158234	0.379178	0.151	0.657139
PGS001685	WA ICVF in tract superior thalamic radiation (R)	HP:0100280	Crohn's disease	20	0.00263717	0.00186836	1.41149	0.158232	0.379179	0.1585	0.657139
PGS001692	WA ISOVF in tract cingulate gyrus part of cingulum (R)	HP:0100280	Crohn's disease	20	0.00259164	0.00189043	1.37093	0.170528	0.374411	0.172	0.657139
PGS001703	WA ISOVF in tract uncinate fasciculus (R)	HP:0100280	Crohn's disease	20	0.00247304	0.00183227	1.34971	0.177238	0.371972	0.1797	0.657139
PGS001739	WA L3 in tract superior longitudinal fasciculus (L)	HP:0100280	Crohn's disease	20	-0.00254808	0.00188484	-1.35188	0.176544	0.372219	0.1708	0.657139
PGS001745	WA MD in tract anterior thalamic radiation (L)	HP:0100280	Crohn's disease	20	-0.00263013	0.00187804	-1.40047	0.161504	0.37787	0.1609	0.657139
PGS002055	Peripheral vascular disease, unspecified	HP:0100280	Crohn's disease	20	-0.00271093	0.00185068	-1.46483	0.1431	0.38566	0.1425	0.657139
PGS002060	Nasal polyps	HP:0100280	Crohn's disease	20	0.00261006	0.00187466	1.39228	0.163967	0.376904	0.1645	0.657139
PGS002080	Rhesus isoimmunization in pregnancy	HP:0100280	Crohn's disease	20	0.00261128	0.00189397	1.37873	0.168108	0.375317	0.1701	0.657139
PGS002085	Seborrheic keratosis	HP:0100280	Crohn's disease	20	0.00247708	0.00183087	1.35295	0.176201	0.372342	0.1722	0.657139
PGS002097	Allergy/adverse effect of penicillin	HP:0100280	Crohn's disease	20	-0.00259404	0.00187763	-1.38155	0.16724	0.375646	0.1637	0.657139
PGS002099	Albumin	HP:0100280	Crohn's disease	20	-0.00245527	0.00184735	-1.32907	0.183951	0.369636	0.1831	0.657139
PGS002111	Ever depressed for a whole week	HP:0100280	Crohn's disease	20	-0.00254994	0.00189444	-1.34602	0.178426	0.371551	0.1746	0.657139
PGS002155	Ease of skin tanning	HP:0100280	Crohn's disease	20	0.00247876	0.00187415	1.32261	0.186094	0.368912	0.1885	0.657139
PGS002160	Total bilirubin	HP:0100280	Crohn's disease	20	-0.00275439	0.00189222	-1.45564	0.145625	0.384526	0.1464	0.657139
PGS002204	Hair/balding pattern	HP:0100280	Crohn's disease	20	-0.00252502	0.00184156	-1.37114	0.170463	0.374435	0.1712	0.657139
PGS002250	Epithelial ovarian cancer	HP:0100280	Crohn's disease	20	-0.00250578	0.0018931	-1.32364	0.185751	0.369027	0.1854	0.657139
PGS002273	COVID-19 infection	HP:0100280	Crohn's disease	20	-0.00257558	0.0018877	-1.3644	0.17257	0.373657	0.1818	0.657139
PGS002291	Nasopharyngeal carcinoma	HP:0100280	Crohn's disease	20	0.00247187	0.00188846	1.30894	0.190683	0.367392	0.1891	0.657139
PGS002309	Number of children ever born	HP:0100280	Crohn's disease	20	-0.00250282	0.00185174	-1.35161	0.17663	0.372189	0.1694	0.657139
PGS002311	Asthma	HP:0100280	Crohn's disease	20	0.00258413	0.00188218	1.37295	0.169899	0.374645	0.1688	0.657139
PGS002316	Cardiovascular disease	HP:0100280	Crohn's disease	20	-0.00271296	0.00186634	-1.45362	0.146183	0.384278	0.152	0.657139
PGS002317	Childless	HP:0100280	Crohn's disease	20	0.00270244	0.00187143	1.44405	0.148856	0.383107	0.15	0.657139
PGS002319	College education	HP:0100280	Crohn's disease	20	0.00274461	0.00185306	1.48113	0.138706	0.387688	0.1419	0.657139
PGS002321	Diabetes (any type)	HP:0100280	Crohn's disease	20	-0.00258527	0.00185778	-1.39159	0.164178	0.376822	0.1585	0.657139
PGS002350	Tanning	HP:0100280	Crohn's disease	20	-0.00249467	0.00189848	-1.31403	0.188962	0.367957	0.1875	0.657139
PGS002351	Thyroid (self-reported conditions)	HP:0100280	Crohn's disease	20	-0.00274073	0.00187016	-1.4655	0.142916	0.385743	0.141	0.657139
PGS002892	Diastolic Blood Pressure	HP:0100280	Crohn's disease	20	0.00246623	0.00187567	1.31485	0.188686	0.368048	0.184	0.657139
PGS002972	Height	HP:0100280	Crohn's disease	20	0.00260165	0.00191906	1.35569	0.175329	0.372655	0.1695	0.657139
PGS003354	Childhood steroid-sensitive nephrotic syndrome	HP:0100280	Crohn's disease	20	0.00276605	0.00188453	1.46777	0.142301	0.386023	0.1439	0.657139
PGS001426	Mean FA in fornix on FA skeleton	HP:0000541	Retinal detachment	5	0.000248898	0.000945857	0.263145	0.792462	0.690342	0.7967	0.657162
PGS000290	TNF-related apoptosis-inducing ligand (TRAIL) serum levels	HP:0000010	Recurrent urinary tract infections	8	-0.00183925	0.00119222	-1.54271	0.123036	0.606856	0.1217	0.657186
PGS002324	Endocrine and diabetes diseases	HP:0000010	Recurrent urinary tract infections	8	0.00187036	0.00118501	1.57835	0.114618	0.611532	0.1217	0.657186
PGS002116	P duration	HP:0031801	Vocal cord dysfunction	5	0.000983275	0.000957957	1.02643	0.304794	0.17548	0.3056	0.657232
PGS000989	Reticulocyte %	HP:0001513	Obesity	98	0.00537424	0.00399917	1.34384	0.179129	0.3266	0.1813	0.657349
PGS000998	Comparative body height at age 10	HP:0025502	Overweight	8	0.0018054	0.00118964	1.5176	0.129248	0.225375	0.1325	0.657351
PGS001421	Mean FA in cingulum hippocampus on FA skeleton (L)	HP:0025502	Overweight	8	-0.0018002	0.0011989	-1.50154	0.133348	0.223328	0.1328	0.657351
PGS001393	Father's age at death	HP:0030043	Hip subluxation	21	0.00116261	0.00192149	0.605056	0.5452	0.381103	0.5517	0.657435
PGS000247	Kallikrein-11 (hK11) serum levels	HP:0001880	Eosinophilia	8	-0.000690923	0.00121782	-0.567344	0.570534	0.71792	0.5754	0.657451
PGS001717	WA L2 in tract cingulate gyrus part of cingulum (L)	HP:0001880	Eosinophilia	8	0.000671923	0.00118076	0.569061	0.569369	0.718002	0.5757	0.657451
PGS000293	Urokinase plasminogen activator surface receptor (U-PAR) serum levels	HP:0100559	Lower limb asymmetry	15	0.00350367	0.00161666	2.16723	0.0303169	0.587737	0.0332	0.657463
PGS000972	Microalbumin [> 40 mg/L]	HP:0100559	Lower limb asymmetry	15	0.00343067	0.00164864	2.08091	0.0375498	0.572309	0.0331	0.657463
PGS002040	Retinal detachments and defects	HP:0100559	Lower limb asymmetry	15	0.00343055	0.00160902	2.13207	0.0331035	0.581379	0.032	0.657463
PGS001091	Loneliness	HP:0011443	Abnormality of coordination	5	-0.0018633	0.000948	-1.96551	0.0494726	0.296369	0.0473	0.657556
PGS001597	Volume of grey matter in Superior Frontal Gyrus (L)	HP:0011443	Abnormality of coordination	5	0.00181925	0.000916325	1.98538	0.0472177	0.299675	0.0492	0.657556
PGS001653	WA FA in tract inferior fronto-occipital fasciculus (R)	HP:0011443	Abnormality of coordination	5	-0.00187499	0.000953678	-1.96607	0.0494078	0.296462	0.0484	0.657556
PGS001718	WA L2 in tract cingulate gyrus part of cingulum (R)	HP:0011443	Abnormality of coordination	5	0.00184865	0.000929337	1.98921	0.0467929	0.300317	0.0491	0.657556
PGS001753	WA MD in tract inferior longitudinal fasciculus (R)	HP:0011443	Abnormality of coordination	5	0.00185724	0.000940419	1.9749	0.0483953	0.297928	0.0486	0.657556
PGS000830	Body mass index (female)	HP:0001382	Joint hypermobility	113	-0.0030208	0.00427341	-0.706884	0.479708	1.27055	0.4878	0.657572
PGS001548	Volume of grey matter in Central Opercular Cortex (L)	HP:0001382	Joint hypermobility	113	0.00295863	0.00429078	0.689531	0.490557	1.26952	0.4876	0.657572
PGS001769	WA OD in tract superior longitudinal fasciculus (L)	HP:0001382	Joint hypermobility	113	0.00304508	0.00441086	0.69036	0.490036	1.26957	0.4863	0.657572
PGS002019	Benign neoplasm of colon	HP:0001382	Joint hypermobility	113	-0.00311946	0.00446823	-0.698143	0.485156	1.27003	0.4884	0.657572
PGS002072	Cholelithiasis and cholecystitis	HP:0001382	Joint hypermobility	113	0.00298537	0.00432396	0.690425	0.489995	1.26957	0.4872	0.657572
PGS000696	Testosterone [nmol/L]	HP:0011787	Central hypothyroidism	7	-0.00163709	0.00112848	-1.45071	0.146994	0.253497	0.1446	0.657584
PGS001419	Mean FA in cingulum cingulate gyrus on FA skeleton (L)	HP:0007302	Bipolar affective disorder	10	-0.00286338	0.00136139	-2.10327	0.0355474	0.490982	0.0351	0.657599
PGS000280	Renin (REN) serum levels	HP:0030043	Hip subluxation	21	-0.0011338	0.00191774	-0.591216	0.554432	0.380403	0.5534	0.657624
PGS001551	Volume of grey matter in Cingulate Gyrus, anterior division (R)	HP:0030043	Hip subluxation	21	0.00113792	0.001886	0.603354	0.546331	0.381016	0.5528	0.657624
PGS003393	Lung adenocarcinoma	HP:0000541	Retinal detachment	5	0.00024258	0.000927229	0.261618	0.793639	0.690308	0.7981	0.657639
PGS001581	Volume of grey matter in Occipital Pole (R)	HP:0002608	Celiac disease	14	-0.00207128	0.00157855	-1.31214	0.189601	0.236968	0.189	0.657714
PGS002749	Total knee replacement	HP:0001027	Soft, doughy skin	6	0.00265049	0.00101354	2.61508	0.00897734	0.367578	0.008	0.657714
PGS001668	WA ICVF in tract corticospinal tract (R)	HP:0001763	Pes planus	61	0.00816371	0.0032413	2.51865	0.011846	0.345542	0.012	0.657714
PGS002159	Aspartate aminotransferase	HP:0001763	Pes planus	61	0.00815926	0.00323346	2.52338	0.0116883	0.346556	0.0117	0.657714
PGS001397	Frequency of walking for pleasure in last 4 weeks	HP:0031801	Vocal cord dysfunction	5	0.000943262	0.000941709	1.00165	0.316616	0.173358	0.3066	0.657754
PGS001648	WA FA in tract cingulate gyrus part of cingulum (R)	HP:0100633	Esophagitis	25	0.000668165	0.00210284	0.317745	0.750707	0.359916	0.7524	0.657824
PGS000230	C-X-C motif chemokine 1 (CXCL1) serum levels	HP:0000821	Hypothyroidism	45	-0.00696261	0.00282659	-2.46326	0.0138387	0.37329	0.0119	0.65786
PGS000984	Frequency of playing computer games	HP:0000821	Hypothyroidism	45	-0.00698003	0.00280925	-2.48466	0.0130362	0.377778	0.0142	0.65786
PGS001419	Mean FA in cingulum cingulate gyrus on FA skeleton (L)	HP:0000821	Hypothyroidism	45	0.00716712	0.00286812	2.4989	0.0125254	0.380785	0.0119	0.65786
PGS001428	Mean FA in inferior cerebellar peduncle on FA skeleton (R)	HP:0000821	Hypothyroidism	45	0.00697089	0.00275138	2.5336	0.0113539	0.388187	0.0103	0.65786
PGS001465	Mean ICVF in fornix on FA skeleton	HP:0000821	Hypothyroidism	45	0.00667398	0.00278243	2.39862	0.0165339	0.359966	0.0148	0.65786
PGS001540	Volume of brain, grey+white matter	HP:0000821	Hypothyroidism	45	0.00686236	0.00274727	2.49788	0.0125612	0.380571	0.0128	0.65786
PGS001640	Volume of white matter	HP:0000821	Hypothyroidism	45	0.00697106	0.00276776	2.51866	0.0118455	0.384989	0.0136	0.65786
PGS001761	WA MO in tract middle cerebellar peduncle	HP:0000821	Hypothyroidism	45	-0.00717001	0.00279278	-2.56734	0.0103092	0.39548	0.0111	0.65786
PGS002135	Fluid intelligence score	HP:0000821	Hypothyroidism	45	-0.00699177	0.00282212	-2.47749	0.0133004	0.37627	0.0122	0.65786
PGS002245	Liver fat (MRI-derived)	HP:0000821	Hypothyroidism	45	-0.00670957	0.00278234	-2.41149	0.0159634	0.36259	0.015	0.65786
PGS001503	Mean ISOVF in sagittal stratum on FA skeleton (R)	HP:0000541	Retinal detachment	5	0.000231243	0.000928548	0.249038	0.803353	0.690038	0.7992	0.657869
PGS000145	Depression (ICD-10 defined)	HP:0010893	Abnormal circulating phenylalanine concentration	11	0.00130088	0.00135737	0.958382	0.337968	0.332538	0.338	0.65787
PGS000161	Renal cancer	HP:0010893	Abnormal circulating phenylalanine concentration	11	0.00134383	0.00141403	0.950356	0.342029	0.331891	0.3382	0.65787
PGS000260	Lectin-like oxidized LDL receptor 1 (LOX-1) serum levels	HP:0010893	Abnormal circulating phenylalanine concentration	11	0.00130653	0.00137494	0.950245	0.342085	0.331883	0.3336	0.65787
PGS000282	Stem cell factor (SCF) serum levels	HP:0010893	Abnormal circulating phenylalanine concentration	11	0.00138385	0.00140335	0.986101	0.324184	0.334813	0.3308	0.65787
PGS000285	Tissue factor (TF) serum levels	HP:0010893	Abnormal circulating phenylalanine concentration	11	0.00130386	0.00139381	0.93546	0.349647	0.330706	0.3415	0.65787
PGS000325	Oligoarthritis Juvenile Idiophatic Arthritis	HP:0010893	Abnormal circulating phenylalanine concentration	11	0.00126743	0.0013895	0.912145	0.361785	0.328888	0.3394	0.65787
PGS000707	Cholecystitis	HP:0010893	Abnormal circulating phenylalanine concentration	11	0.00134777	0.00138999	0.96963	0.33233	0.333453	0.3374	0.65787
PGS001159	Right leg mass (predicted)	HP:0010893	Abnormal circulating phenylalanine concentration	11	-0.00131524	0.00137098	-0.959344	0.337483	0.332616	0.3416	0.65787
PGS001166	Leg fat free mass (L)	HP:0010893	Abnormal circulating phenylalanine concentration	11	-0.00132696	0.00137211	-0.967093	0.333597	0.333246	0.3356	0.65787
PGS001262	Vascular/heart problems diagnosed by doctor Angina	HP:0010893	Abnormal circulating phenylalanine concentration	11	0.00131983	0.00138891	0.950263	0.342076	0.331884	0.3336	0.65787
PGS001397	Frequency of walking for pleasure in last 4 weeks	HP:0010893	Abnormal circulating phenylalanine concentration	11	0.00132631	0.00139391	0.951503	0.341446	0.331983	0.341	0.65787
PGS001404	Heel bone mineral density (BMD) (R)	HP:0010893	Abnormal circulating phenylalanine concentration	11	0.00135463	0.00142567	0.950169	0.342124	0.331876	0.3389	0.65787
PGS001496	Mean ISOVF in cingulum cingulate gyrus on FA skeleton (L)	HP:0010893	Abnormal circulating phenylalanine concentration	11	-0.00137672	0.00141547	-0.972623	0.33084	0.333699	0.3328	0.65787
PGS001609	Volume of grey matter in Thalamus (R)	HP:0010893	Abnormal circulating phenylalanine concentration	11	-0.00132107	0.0013899	-0.950482	0.341964	0.331902	0.3337	0.65787
PGS002040	Retinal detachments and defects	HP:0010893	Abnormal circulating phenylalanine concentration	11	-0.00133777	0.00138076	-0.968862	0.332713	0.33339	0.3375	0.65787
PGS002074	Hematuria	HP:0010893	Abnormal circulating phenylalanine concentration	11	-0.00133292	0.00139855	-0.953071	0.340651	0.33211	0.3386	0.65787
PGS002103	avMSE	HP:0010893	Abnormal circulating phenylalanine concentration	11	-0.00132654	0.00138109	-0.960504	0.3369	0.33271	0.3405	0.65787
PGS002117	PP interval	HP:0010893	Abnormal circulating phenylalanine concentration	11	-0.00134018	0.00139417	-0.961279	0.33651	0.332773	0.3307	0.65787
PGS002157	Alkaline phosphatase	HP:0010893	Abnormal circulating phenylalanine concentration	11	-0.00130163	0.00136341	-0.954687	0.339834	0.33224	0.3412	0.65787
PGS003308	estimated glomerular filtration rate (Cystatin C)	HP:0010893	Abnormal circulating phenylalanine concentration	11	0.00133066	0.00139219	0.9558	0.339271	0.332329	0.3393	0.65787
PGS003334	Dementia	HP:0010893	Abnormal circulating phenylalanine concentration	11	-0.00134415	0.00138157	-0.972915	0.330695	0.333723	0.333	0.65787
PGS000076	Kidney cancer	HP:0011344	Severe global developmental delay	14	-0.00414765	0.00160048	-2.59149	0.00961477	0.445136	0.0099	0.657893
PGS000082	Ovarian cancer	HP:0011344	Severe global developmental delay	14	-0.00369466	0.00155272	-2.37948	0.0174159	0.400767	0.0185	0.657893
PGS000088	Basophil count	HP:0011344	Severe global developmental delay	14	0.00377153	0.00155589	2.42403	0.015424	0.409778	0.0134	0.657893
PGS000161	Renal cancer	HP:0011344	Severe global developmental delay	14	-0.00376903	0.0015937	-2.36495	0.0181127	0.397863	0.0184	0.657893
PGS000221	C-C motif chemokine 3 (CCL3) serum levels	HP:0011344	Severe global developmental delay	14	0.00382284	0.00159647	2.39455	0.0167181	0.403797	0.0191	0.657893
PGS000358	Cancer of mouth	HP:0011344	Severe global developmental delay	14	0.00357736	0.00158063	2.26325	0.0237108	0.378032	0.0259	0.657893
PGS000865	Hepatic fat content	HP:0011344	Severe global developmental delay	14	-0.00363617	0.00156649	-2.32121	0.0203599	0.389229	0.0212	0.657893
PGS001111	Male genital tract cancer	HP:0011344	Severe global developmental delay	14	0.00393357	0.00157375	2.49949	0.0125044	0.425422	0.0117	0.657893
PGS001127	Never Smoker	HP:0011344	Severe global developmental delay	14	0.0034698	0.00157377	2.20476	0.0275666	0.367021	0.0264	0.657893
PGS001251	Other interstitial pulmonary diseases (time-to-event)	HP:0011344	Severe global developmental delay	14	0.00343663	0.00153081	2.24497	0.0248618	0.374561	0.0259	0.657893
PGS001262	Vascular/heart problems diagnosed by doctor Angina	HP:0011344	Severe global developmental delay	14	-0.00358044	0.00156551	-2.28707	0.0222794	0.382601	0.0193	0.657893
PGS001282	Migraine (time-to-event)	HP:0011344	Severe global developmental delay	14	-0.00417791	0.00159698	-2.61613	0.00894974	0.450535	0.0106	0.657893
PGS001293	Other diseases of liver (time-to-event)	HP:0011344	Severe global developmental delay	14	-0.00429578	0.00154543	-2.77966	0.00548458	0.487648	0.0057	0.657893
PGS001396	Frequency of unenthusiasm / disinterest in last 2 weeks	HP:0011344	Severe global developmental delay	14	-0.00402377	0.00157732	-2.55102	0.0108032	0.436377	0.0108	0.657893
PGS001455	Mean ICVF in cerebral peduncle on FA skeleton (L)	HP:0011344	Severe global developmental delay	14	-0.00380024	0.00157556	-2.41199	0.0159412	0.407328	0.0166	0.657893
PGS001494	Mean ISOVF in anterior corona radiata on FA skeleton (R)	HP:0011344	Severe global developmental delay	14	-0.00399989	0.00157946	-2.53244	0.0113914	0.4324	0.0112	0.657893
PGS001498	Mean ISOVF in external capsule on FA skeleton (L)	HP:0011344	Severe global developmental delay	14	-0.00361118	0.0015445	-2.33809	0.0194655	0.392542	0.0207	0.657893
PGS001502	Mean ISOVF in sagittal stratum on FA skeleton (L)	HP:0011344	Severe global developmental delay	14	-0.00354018	0.00158207	-2.23768	0.0253344	0.373184	0.0282	0.657893
PGS001534	Total Volume of white matter hyperintensities (from T1 and T2 FLAIR images)	HP:0011344	Severe global developmental delay	14	0.00365297	0.00159841	2.28538	0.0223784	0.382275	0.0231	0.657893
PGS001549	Volume of grey matter in Central Opercular Cortex (R)	HP:0011344	Severe global developmental delay	14	0.0035078	0.00156872	2.23609	0.0254388	0.372884	0.0274	0.657893
PGS001562	Volume of grey matter in Heschl's Gyrus (includes H1 and H2) (R)	HP:0011344	Severe global developmental delay	14	0.00367367	0.00157394	2.33407	0.0196756	0.39175	0.0189	0.657893
PGS001564	Volume of grey matter in Hippocampus (R)	HP:0011344	Severe global developmental delay	14	0.003672	0.00158867	2.31137	0.0208978	0.387309	0.0214	0.657893
PGS001567	Volume of grey matter in Inferior Frontal Gyrus, pars triangularis (R)	HP:0011344	Severe global developmental delay	14	0.00349834	0.00159246	2.19681	0.0281309	0.365545	0.0256	0.657893
PGS001608	Volume of grey matter in Thalamus (L)	HP:0011344	Severe global developmental delay	14	0.00414104	0.00158639	2.61035	0.00910207	0.449263	0.008	0.657893
PGS001624	Volume of grey matter in VIIb Cerebellum (R)	HP:0011344	Severe global developmental delay	14	0.00349513	0.00159418	2.19243	0.0284455	0.364735	0.0279	0.657893
PGS001631	Volume of pallidum (L)	HP:0011344	Severe global developmental delay	14	0.00381041	0.00155712	2.4471	0.0144735	0.41451	0.0138	0.657893
PGS001635	Volume of putamen (L)	HP:0011344	Severe global developmental delay	14	0.00380084	0.00155665	2.44167	0.0146921	0.413394	0.0165	0.657893
PGS001636	Volume of putamen (R)	HP:0011344	Severe global developmental delay	14	0.00343088	0.00152184	2.25443	0.0242605	0.376353	0.0261	0.657893
PGS001638	Volume of thalamus (R)	HP:0011344	Severe global developmental delay	14	0.00359548	0.00159017	2.26107	0.0238452	0.377618	0.0251	0.657893
PGS001694	WA ISOVF in tract inferior fronto-occipital fasciculus (R)	HP:0011344	Severe global developmental delay	14	-0.00385944	0.00158126	-2.44073	0.0147304	0.4132	0.0156	0.657893
PGS001697	WA ISOVF in tract posterior thalamic radiation (R)	HP:0011344	Severe global developmental delay	14	-0.00467382	0.00157102	-2.97502	0.00295932	0.534894	0.0043	0.657893
PGS001699	WA ISOVF in tract superior longitudinal fasciculus (R)	HP:0011344	Severe global developmental delay	14	-0.0040061	0.00158745	-2.52361	0.0116806	0.430522	0.0124	0.657893
PGS001704	WA L1 in tract forceps minor	HP:0011344	Severe global developmental delay	14	-0.00356904	0.00155713	-2.29205	0.02199	0.383562	0.0175	0.657893
PGS001768	WA OD in tract medial lemniscus (L)	HP:0011344	Severe global developmental delay	14	-0.00420499	0.00155822	-2.69858	0.00701316	0.468968	0.0075	0.657893
PGS002065	Inguinal hernia	HP:0011344	Severe global developmental delay	14	-0.00402338	0.00158242	-2.54255	0.0110679	0.43456	0.0111	0.657893
PGS002187	Neutrophil count	HP:0011344	Severe global developmental delay	14	0.00401549	0.00154011	2.60727	0.00918419	0.448586	0.0107	0.657893
PGS002288	Pelvic organ prolapse	HP:0011344	Severe global developmental delay	14	-0.00339694	0.00154881	-2.19325	0.0283862	0.364887	0.0275	0.657893
PGS003322	Insomnia	HP:0011344	Severe global developmental delay	14	0.00359437	0.00157737	2.27871	0.0227732	0.380991	0.0229	0.657893
PGS003381	Uterine endometrial carcinoma	HP:0011344	Severe global developmental delay	14	-0.00382976	0.00157226	-2.43583	0.014931	0.412194	0.0151	0.657893
PGS001688	WA ISOVF in tract acoustic radiation (L)	HP:0005681	Juvenile rheumatoid arthritis	17	0.00167027	0.00173726	0.96144	0.336429	0.429383	0.3367	0.657895
PGS000326	Rheumatoid-factor-negative Polyarthritis (Juvenile Idiophatic Arthritis)	HP:0002020	Gastroesophageal reflux	162	-0.0100975	0.00518594	-1.94709	0.0516415	0.541166	0.0508	0.657963
PGS001279	previously: Blood clot in the lung	HP:0002020	Gastroesophageal reflux	162	-0.0101253	0.00513997	-1.96992	0.0489643	0.545037	0.0514	0.657963
PGS000219	Ovarian cancer-related tumor marker CA 125 (CA-125) serum levels	HP:0010893	Abnormal circulating phenylalanine concentration	11	0.00131221	0.00139284	0.942109	0.346233	0.331233	0.3443	0.657969
PGS001167	Leg fat-free mass (R)	HP:0010893	Abnormal circulating phenylalanine concentration	11	-0.00128687	0.00137061	-0.938901	0.347878	0.330978	0.3425	0.657969
PGS001292	Family history of prostate cancer	HP:0010893	Abnormal circulating phenylalanine concentration	11	-0.00133575	0.00140731	-0.949149	0.342642	0.331795	0.3437	0.657969
PGS001375	Average heart rate	HP:0010893	Abnormal circulating phenylalanine concentration	11	0.00130134	0.00139274	0.934373	0.350207	0.33062	0.3433	0.657969
PGS001272	Chronic renal failure (time-to-event)	HP:0001382	Joint hypermobility	113	0.00307526	0.00441762	0.696134	0.486413	1.26991	0.491	0.657979
PGS001280	PE (time-to-event)	HP:0001382	Joint hypermobility	113	-0.00298848	0.0042944	-0.695903	0.486558	1.26989	0.4895	0.657979
PGS001678	WA ICVF in tract parahippocampal part of cingulum (L)	HP:0001382	Joint hypermobility	113	0.00299445	0.00428962	0.698069	0.485203	1.27002	0.491	0.657979
PGS001655	WA FA in tract inferior longitudinal fasciculus (R)	HP:0000369	Low-set ears	14	0.00205399	0.00158601	1.29507	0.195423	0.142454	0.195	0.658002
PGS002247	Melanoma	HP:0000369	Low-set ears	14	0.00208718	0.00159324	1.31002	0.190316	0.144101	0.1955	0.658002
PGS002828	Alcohol consumption	HP:0000369	Low-set ears	14	-0.00196996	0.00156536	-1.25847	0.208346	0.1385	0.1946	0.658002
PGS002110	Skin colour	HP:0030043	Hip subluxation	21	0.00115236	0.00194297	0.593091	0.553177	0.380497	0.5546	0.658049
PGS002232	Stool Frequency	HP:0030043	Hip subluxation	21	-0.00113173	0.00190522	-0.594014	0.552559	0.380543	0.5553	0.658049
PGS000267	Matrix metalloproteinase-3 (MMP-3) serum levels	HP:0005180	Tricuspid regurgitation	9	0.00293305	0.00125427	2.33844	0.0194472	0.384383	0.0175	0.658072
PGS000929	All cause dementia (algorithmically-defined)	HP:0005180	Tricuspid regurgitation	9	0.00293682	0.00130646	2.24793	0.0246723	0.36691	0.0263	0.658072
PGS001029	Other disorders of cornea (time-to-event)	HP:0005180	Tricuspid regurgitation	9	0.00299614	0.001275	2.34992	0.018859	0.386649	0.0191	0.658072
PGS001347	Family history of Alzheimer's/dementia	HP:0005180	Tricuspid regurgitation	9	0.00286335	0.00130457	2.19485	0.0282711	0.356981	0.0244	0.658072
PGS001367	6mm weak meridian (L)	HP:0005180	Tricuspid regurgitation	9	-0.00292759	0.00125211	-2.33812	0.0194638	0.384321	0.0177	0.658072
PGS001381	Corneal hysteresis (R)	HP:0005180	Tricuspid regurgitation	9	0.00284577	0.00126969	2.24131	0.0250985	0.365659	0.0253	0.658072
PGS001421	Mean FA in cingulum hippocampus on FA skeleton (L)	HP:0005180	Tricuspid regurgitation	9	0.00286747	0.00127043	2.25708	0.024094	0.368645	0.0235	0.658072
PGS001482	Mean ICVF in superior cerebellar peduncle on FA skeleton (L)	HP:0005180	Tricuspid regurgitation	9	0.00302189	0.00126436	2.39004	0.0169243	0.394651	0.0165	0.658072
PGS001552	Volume of grey matter in Cingulate Gyrus, posterior division (R)	HP:0005180	Tricuspid regurgitation	9	-0.00291125	0.00124579	-2.33687	0.019529	0.384074	0.0216	0.658072
PGS001578	Volume of grey matter in Middle Frontal Gyrus (R)	HP:0005180	Tricuspid regurgitation	9	0.00285229	0.00127322	2.24023	0.0251688	0.365454	0.0246	0.658072
PGS001607	Volume of grey matter in Temporal Pole (R)	HP:0005180	Tricuspid regurgitation	9	0.00299769	0.00125788	2.38313	0.0172446	0.393262	0.0195	0.658072
PGS001639	Volume of ventricular cerebrospinal fluid	HP:0005180	Tricuspid regurgitation	9	0.00301575	0.00125885	2.39563	0.016669	0.395776	0.0186	0.658072
PGS001689	WA ISOVF in tract acoustic radiation (R)	HP:0005180	Tricuspid regurgitation	9	-0.00295751	0.00126011	-2.34703	0.019006	0.386076	0.0206	0.658072
PGS001699	WA ISOVF in tract superior longitudinal fasciculus (R)	HP:0005180	Tricuspid regurgitation	9	-0.00287457	0.00127453	-2.25539	0.0242	0.368324	0.0245	0.658072
PGS002035	Dementias	HP:0005180	Tricuspid regurgitation	9	0.00295453	0.00130644	2.26152	0.0238178	0.369489	0.0184	0.658072
PGS002042	Corneal dystrophy	HP:0005180	Tricuspid regurgitation	9	0.00297719	0.00125769	2.36718	0.0180041	0.390075	0.0232	0.658072
PGS002094	Osteoarthrosis	HP:0005180	Tricuspid regurgitation	9	-0.00299175	0.00125921	-2.3759	0.0175854	0.391815	0.0184	0.658072
PGS002153	General happiness with own health	HP:0005180	Tricuspid regurgitation	9	-0.00278243	0.00126134	-2.20593	0.0274844	0.359035	0.0257	0.658072
PGS002231	Qualifications (years of education)	HP:0005180	Tricuspid regurgitation	9	0.00280648	0.00125132	2.24281	0.0250011	0.365943	0.0228	0.658072
PGS002732	Chronic elevation of alanine aminotransferase	HP:0005180	Tricuspid regurgitation	9	0.00281861	0.00122828	2.29476	0.0218339	0.375866	0.026	0.658072
PGS003242	Creatine	HP:0005180	Tricuspid regurgitation	9	0.00315386	0.00127406	2.47544	0.0133767	0.412131	0.0149	0.658072
PGS000359	Cancer of tongue	HP:0001880	Eosinophilia	8	-0.000660174	0.00119331	-0.55323	0.580158	0.717255	0.578	0.658137
PGS001530	Speed of sound through heel (L)	HP:0001880	Eosinophilia	8	-0.000659959	0.00120294	-0.54862	0.583318	0.717042	0.5779	0.658137
PGS002169	Whole body fat mass	HP:0001880	Eosinophilia	8	-0.00064366	0.00115989	-0.55493	0.578995	0.717334	0.5785	0.658137
PGS000236	Endothelial cell-specific molecule 1 (ESM-1) serum levels	HP:0000646	Amblyopia	24	0.00232752	0.00209101	1.11311	0.265776	0.383484	0.2671	0.658146
PGS000092	Hematocrit	HP:0002754	Osteomyelitis	5	-0.00127444	0.000939895	-1.35594	0.175248	0.48463	0.1831	0.658169
PGS000277	P-selectin glycoprotein ligand 1 (PSGL-1) serum levels	HP:0002754	Osteomyelitis	5	0.00124283	0.000934869	1.32942	0.183838	0.481634	0.1844	0.658169
PGS001419	Mean FA in cingulum cingulate gyrus on FA skeleton (L)	HP:0002754	Osteomyelitis	5	0.00128086	0.000963711	1.32909	0.183945	0.481597	0.1849	0.658169
PGS001454	Mean ICVF in body of corpus callosum on FA skeleton	HP:0002754	Osteomyelitis	5	0.00125865	0.000931183	1.35167	0.176611	0.484144	0.1803	0.658169
PGS001601	Volume of grey matter in Supracalcarine Cortex (L)	HP:0002754	Osteomyelitis	5	0.00126933	0.000961194	1.32057	0.186771	0.480648	0.1837	0.658169
PGS001653	WA FA in tract inferior fronto-occipital fasciculus (R)	HP:0002754	Osteomyelitis	5	0.00127328	0.000952789	1.33637	0.181555	0.482414	0.1829	0.658169
PGS002019	Benign neoplasm of colon	HP:0002754	Osteomyelitis	5	-0.00127698	0.000965788	-1.32221	0.186225	0.48083	0.1804	0.658169
PGS002049	Pulmonary heart disease	HP:0002754	Osteomyelitis	5	0.00125472	0.000937686	1.33811	0.18099	0.482609	0.1788	0.658169
PGS002160	Total bilirubin	HP:0002754	Osteomyelitis	5	0.00126768	0.000948648	1.3363	0.18158	0.482406	0.1824	0.658169
PGS002176	Hip circumference	HP:0002754	Osteomyelitis	5	0.00123452	0.000929145	1.32867	0.184086	0.48155	0.1804	0.658169
PGS000242	Galectin-3 (Gal-3) serum levels	HP:0000098	Tall stature	35	-0.00416405	0.00244399	-1.70379	0.0885519	0.509973	0.086	0.658214
PGS000077	Lymphocytic leukemia	HP:0100334	Unilateral cleft palate	7	-0.00108499	0.00110098	-0.985474	0.324492	0.382349	0.3265	0.658215
PGS000161	Renal cancer	HP:0100334	Unilateral cleft palate	7	-0.00110845	0.00112867	-0.982079	0.326161	0.382067	0.3245	0.658215
PGS000266	Matrix metalloproteinase-12 (MMP-12) serum levels	HP:0100334	Unilateral cleft palate	7	0.00110318	0.00111005	0.993813	0.320415	0.383044	0.3233	0.658215
PGS000708	Kidney failure	HP:0100334	Unilateral cleft palate	7	0.00108479	0.00110908	0.978105	0.328122	0.381739	0.3292	0.658215
PGS001019	Attending social / leisure activities (regular attendance at a gym or sports club)	HP:0100334	Unilateral cleft palate	7	-0.00110839	0.00112021	-0.989447	0.322546	0.382679	0.3219	0.658215
PGS001028	Diabetic eye disease	HP:0100334	Unilateral cleft palate	7	-0.00113306	0.00112565	-1.00658	0.314239	0.384121	0.3144	0.658215
PGS001030	Pulmonary fibrosis	HP:0100334	Unilateral cleft palate	7	-0.00106453	0.00108093	-0.984827	0.32481	0.382295	0.3272	0.658215
PGS001031	Fibroblastic disorders (time-to-event)	HP:0100334	Unilateral cleft palate	7	0.00111497	0.00111171	1.00294	0.315992	0.383812	0.3227	0.658215
PGS001145	Arm fat mass (R)	HP:0100334	Unilateral cleft palate	7	-0.00107541	0.00109332	-0.98361	0.325408	0.382194	0.3222	0.658215
PGS001371	Age diabetes diagnosed	HP:0100334	Unilateral cleft palate	7	0.00107208	0.00109513	0.978953	0.327703	0.381809	0.3293	0.658215
PGS001422	Mean FA in cingulum hippocampus on FA skeleton (R)	HP:0100334	Unilateral cleft palate	7	-0.00111352	0.00111977	-0.994424	0.320118	0.383096	0.3175	0.658215
PGS001435	Mean FA in retrolenticular part of internal capsule on FA skeleton (R)	HP:0100334	Unilateral cleft palate	7	-0.00110709	0.00112298	-0.985853	0.324306	0.38238	0.3221	0.658215
PGS001598	Volume of grey matter in Superior Frontal Gyrus (R)	HP:0100334	Unilateral cleft palate	7	0.00111043	0.00110718	1.00294	0.315995	0.383812	0.3285	0.658215
PGS001746	WA MD in tract cingulate gyrus part of cingulum (L)	HP:0100334	Unilateral cleft palate	7	0.00109638	0.00111736	0.981224	0.326583	0.381996	0.3223	0.658215
PGS001784	Abdominal aortic aneurysm	HP:0100334	Unilateral cleft palate	7	-0.00107447	0.0011006	-0.976265	0.329033	0.381587	0.3254	0.658215
PGS001792	Primary open-angle glaucoma	HP:0100334	Unilateral cleft palate	7	0.00105326	0.00109012	0.966183	0.334052	0.380762	0.3287	0.658215
PGS002034	Congenital deficiency of other clotting factors (including factor VII)	HP:0100334	Unilateral cleft palate	7	-0.00108026	0.00111058	-0.972699	0.330802	0.381294	0.3157	0.658215
PGS002063	Esophagitis, GERD and related diseases	HP:0100334	Unilateral cleft palate	7	-0.00109764	0.0011093	-0.989486	0.322527	0.382683	0.3223	0.658215
PGS002090	Other arthropathies	HP:0100334	Unilateral cleft palate	7	-0.00109434	0.00109522	-0.999192	0.317804	0.383496	0.3257	0.658215
PGS003162	Vitamin B12	HP:0100334	Unilateral cleft palate	7	-0.0010337	0.00112825	-0.916202	0.359654	0.376796	0.3271	0.658215
PGS003373	Drinks per week	HP:0100334	Unilateral cleft palate	7	0.00110748	0.00112203	0.987027	0.32373	0.382478	0.3251	0.658215
PGS003389	Cervical cancer	HP:0100334	Unilateral cleft palate	7	0.00108658	0.0011078	0.980847	0.326768	0.381965	0.3197	0.658215
PGS001671	WA ICVF in tract inferior fronto-occipital fasciculus (L)	HP:0031417	Rhinorrhea	5	-0.00154116	0.000934984	-1.64833	0.0994186	0.197676	0.0996	0.658236
PGS000279	Receptor for advanced glycosylation end products (RAGE) serum levels	HP:0001659	Aortic regurgitation	13	0.00233556	0.00153285	1.52367	0.127724	0.773948	0.123	0.658262
PGS000281	Resistin (RETN) serum levels	HP:0100334	Unilateral cleft palate	7	0.00109935	0.00112639	0.975993	0.329168	0.381565	0.3322	0.658275
PGS001377	Basophill %	HP:0100334	Unilateral cleft palate	7	-0.00106321	0.00109811	-0.968214	0.333037	0.380927	0.3314	0.658275
PGS002031	Disorders of iron metabolism	HP:0100334	Unilateral cleft palate	7	-0.00115652	0.00109811	-1.0532	0.292357	0.388168	0.3315	0.658275
PGS002750	Total hip replacement	HP:0100334	Unilateral cleft palate	7	-0.00108332	0.00111322	-0.973135	0.330586	0.38133	0.3314	0.658275
PGS003390	Head and neck squamous cell carcinoma	HP:0004322	Short stature	221	-0.011583	0.00609663	-1.89991	0.0575668	0.307851	0.0572	0.658372
PGS000106	Neutrophil percentage of white cells	HP:0000541	Retinal detachment	5	-0.000227866	0.000912833	-0.249625	0.802899	0.69005	0.8022	0.658391
PGS001445	Mean FA in superior longitudinal fasciculus on FA skeleton (L)	HP:0000541	Retinal detachment	5	-0.000238327	0.000935871	-0.254659	0.799009	0.690157	0.8014	0.658391
PGS002108	Cholesterol	HP:0000541	Retinal detachment	5	0.000234089	0.000936821	0.249875	0.802705	0.690055	0.8023	0.658391
PGS000834	Corrected insulin response (at 30mins during OGTT)	HP:0001382	Joint hypermobility	113	-0.00299436	0.00434579	-0.689026	0.490875	1.26949	0.4921	0.658426
PGS001442	Mean FA in superior corona radiata on FA skeleton (R)	HP:0004322	Short stature	221	-0.0113238	0.00608462	-1.86106	0.0628596	0.301441	0.059	0.658505
PGS002059	Circulatory disease NEC	HP:0004322	Short stature	221	0.0111941	0.00590131	1.89688	0.0579656	0.307346	0.058	0.658505
PGS002169	Whole body fat mass	HP:0004322	Short stature	221	-0.0109155	0.00582789	-1.87298	0.061194	0.303394	0.0595	0.658505
PGS003147	Triglycerides	HP:0004322	Short stature	221	0.0110863	0.00586411	1.89053	0.0588096	0.306291	0.0594	0.658505
PGS001393	Father's age at death	HP:0001880	Eosinophilia	8	-0.000651569	0.00118723	-0.548815	0.583184	0.717051	0.5796	0.658554
PGS001587	Volume of grey matter in Planum Polare (L)	HP:0100334	Unilateral cleft palate	7	0.00107115	0.00110496	0.969397	0.332446	0.381024	0.3331	0.658636
PGS000112	Reticulocyte fraction of red cells	HP:0004755	Supraventricular tachycardia	9	0.00190517	0.00125136	1.52248	0.128022	0.351816	0.1284	0.658679
PGS000205	Risk-taking tendency (4-domain principal component model)	HP:0004755	Supraventricular tachycardia	9	0.00196305	0.00125486	1.56435	0.117868	0.357265	0.1217	0.658679
PGS000242	Galectin-3 (Gal-3) serum levels	HP:0004755	Supraventricular tachycardia	9	-0.0018946	0.00124717	-1.51911	0.128868	0.351385	0.1345	0.658679
PGS000640	Hodgkin's disease	HP:0004755	Supraventricular tachycardia	9	-0.00197408	0.00127197	-1.55199	0.120799	0.35564	0.1246	0.658679
PGS000705	Gallstones	HP:0004755	Supraventricular tachycardia	9	0.00198636	0.00127321	1.56013	0.118864	0.356708	0.1216	0.658679
PGS000763	Hearing aid use	HP:0004755	Supraventricular tachycardia	9	0.00185657	0.00125093	1.48416	0.1379	0.346959	0.1346	0.658679
PGS001011	Viral warts (time-to-event)	HP:0004755	Supraventricular tachycardia	9	-0.00200441	0.00125471	-1.59751	0.110287	0.361683	0.1211	0.658679
PGS001138	Rheumatoid factor [> 16 IU/mL]	HP:0004755	Supraventricular tachycardia	9	0.00191862	0.00125549	1.52818	0.126601	0.35255	0.1292	0.658679
PGS001430	Mean FA in posterior limb of internal capsule on FA skeleton (L)	HP:0004755	Supraventricular tachycardia	9	0.00190388	0.00124711	1.52664	0.126985	0.35235	0.1289	0.658679
PGS001459	Mean ICVF in cingulum hippocampus on FA skeleton (L)	HP:0004755	Supraventricular tachycardia	9	0.00190275	0.00124556	1.52763	0.126738	0.352479	0.13	0.658679
PGS001481	Mean ICVF in sagittal stratum on FA skeleton (R)	HP:0004755	Supraventricular tachycardia	9	0.0018986	0.00126775	1.49762	0.134366	0.348651	0.1318	0.658679
PGS001495	Mean ISOVF in body of corpus callosum on FA skeleton	HP:0004755	Supraventricular tachycardia	9	-0.00201098	0.00130298	-1.54337	0.122876	0.354516	0.1282	0.658679
PGS001570	Volume of grey matter in Insular Cortex (R)	HP:0004755	Supraventricular tachycardia	9	0.00192701	0.00126491	1.52344	0.127783	0.351939	0.1268	0.658679
PGS001679	WA ICVF in tract parahippocampal part of cingulum (R)	HP:0004755	Supraventricular tachycardia	9	0.00190705	0.00124302	1.53421	0.125111	0.353328	0.1333	0.658679
PGS001698	WA ISOVF in tract superior longitudinal fasciculus (L)	HP:0004755	Supraventricular tachycardia	9	-0.00189248	0.00126209	-1.49948	0.133884	0.348886	0.1283	0.658679
PGS001732	WA L3 in tract cingulate gyrus part of cingulum (L)	HP:0004755	Supraventricular tachycardia	9	-0.00195157	0.0012728	-1.53329	0.125337	0.353209	0.1282	0.658679
PGS001739	WA L3 in tract superior longitudinal fasciculus (L)	HP:0004755	Supraventricular tachycardia	9	-0.00196579	0.00126744	-1.55099	0.121037	0.35551	0.1224	0.658679
PGS002032	Disorders of bilirubin excretion	HP:0004755	Supraventricular tachycardia	9	-0.00190939	0.00128006	-1.49164	0.135928	0.347897	0.132	0.658679
PGS002053	Cerebrovascular disease	HP:0004755	Supraventricular tachycardia	9	-0.00190381	0.00127735	-1.49043	0.136245	0.347745	0.1325	0.658679
PGS002102	Apolipoprotein B	HP:0004755	Supraventricular tachycardia	9	-0.00189806	0.00127875	-1.48431	0.13786	0.346978	0.1346	0.658679
PGS002113	Depression possibly related to stressful or traumatic event	HP:0004755	Supraventricular tachycardia	9	-0.00191782	0.00124757	-1.53724	0.124368	0.35372	0.1217	0.658679
PGS002212	Daytime dozing / sleeping (narcolepsy)	HP:0004755	Supraventricular tachycardia	9	0.00192923	0.00125504	1.53719	0.124381	0.353713	0.1302	0.658679
PGS002276	QTc duration	HP:0004755	Supraventricular tachycardia	9	-0.00196737	0.00125011	-1.57376	0.115677	0.358509	0.1186	0.658679
PGS002753	Alzheimer's disease	HP:0004755	Supraventricular tachycardia	9	-0.00196818	0.00127342	-1.54558	0.12234	0.354804	0.1226	0.658679
PGS002823	Age at Menopause	HP:0004755	Supraventricular tachycardia	9	0.00189944	0.00126491	1.50164	0.133324	0.349159	0.1334	0.658679
PGS003332	Venous thromboembolism	HP:0004755	Supraventricular tachycardia	9	0.00194927	0.00125038	1.55894	0.119145	0.356552	0.1238	0.658679
PGS000822	Urinary albumin to creatinine ratio	HP:0010864	Intellectual disability, severe	13	-0.0027431	0.00154498	-1.77549	0.0759451	0.485416	0.0765	0.658761
PGS000138	Lifetime Major Depressive Disorder	HP:0001601	Laryngomalacia	43	-0.00168308	0.00272497	-0.617652	0.536864	0.285001	0.537	0.658769
PGS000286	Thrombomodulin (TM) serum levels	HP:0001601	Laryngomalacia	43	0.00166615	0.00273168	0.609936	0.541962	0.284598	0.5375	0.658769
PGS000395	Cancer of bronchus; lung	HP:0001601	Laryngomalacia	43	-0.0016503	0.00268945	-0.613621	0.539525	0.28479	0.5357	0.658769
PGS001274	Osteoporosis without pathological fracture (time-to-event)	HP:0001601	Laryngomalacia	43	-0.00170669	0.00272249	-0.626886	0.530794	0.285489	0.5366	0.658769
PGS001365	6mm strong meridian (L)	HP:0001601	Laryngomalacia	43	-0.00169911	0.00273612	-0.620991	0.534665	0.285176	0.5363	0.658769
PGS001457	Mean ICVF in cingulum cingulate gyrus on FA skeleton (L)	HP:0001601	Laryngomalacia	43	0.00168911	0.00274212	0.615988	0.537961	0.284913	0.5333	0.658769
PGS001630	Volume of hippocampus (L)	HP:0001601	Laryngomalacia	43	-0.00168304	0.0027473	-0.612616	0.540189	0.284737	0.5364	0.658769
PGS002788	Type 2 bipolar disorder	HP:0001601	Laryngomalacia	43	-0.00171478	0.00275828	-0.621686	0.534208	0.285213	0.5366	0.658769
PGS000093	Hemoglobin concentration	HP:0005681	Juvenile rheumatoid arthritis	17	0.00164161	0.00172656	0.950794	0.341806	0.428523	0.3392	0.658867
PGS000640	Hodgkin's disease	HP:0005681	Juvenile rheumatoid arthritis	17	-0.00166019	0.00174457	-0.951635	0.341379	0.428591	0.3402	0.658867
PGS001386	Degree bothered by pain in arms/legs/joints in the past 3 months	HP:0005681	Juvenile rheumatoid arthritis	17	0.00168986	0.00174781	0.966844	0.333721	0.429823	0.3408	0.658867
PGS001603	Volume of grey matter in Temporal Fusiform Cortex, anterior division (L)	HP:0005681	Juvenile rheumatoid arthritis	17	-0.0016126	0.0017371	-0.928332	0.35333	0.426741	0.3389	0.658867
PGS001634	Volume of peripheral cortical grey matter (normalised for head size)	HP:0005681	Juvenile rheumatoid arthritis	17	0.00163185	0.00171722	0.950283	0.342065	0.428482	0.34	0.658867
PGS001714	WA L2 in tract acoustic radiation (R)	HP:0001251	Ataxia	30	-0.00370619	0.00232598	-1.59339	0.111207	0.209028	0.1077	0.658937
PGS001879	Ganglion and cyst of synovium, tendon, and bursa	HP:0001251	Ataxia	30	-0.00361177	0.00226322	-1.59586	0.110654	0.209363	0.108	0.658937
PGS000681	Direct bilirubin [umol/L]	HP:0000541	Retinal detachment	5	0.000227257	0.000944548	0.240598	0.809887	0.689864	0.8049	0.658991
PGS000999	Comparative body size at age 10	HP:0000541	Retinal detachment	5	0.00022315	0.000915265	0.243809	0.8074	0.68993	0.8055	0.658991
PGS002219	Total protein	HP:0000541	Retinal detachment	5	-0.000232021	0.000929574	-0.2496	0.802919	0.69005	0.8043	0.658991
PGS000292	TNF-related activation-induced cytokine (TRANCE) serum levels	HP:0001659	Aortic regurgitation	13	0.00236365	0.00152089	1.55413	0.120288	0.777886	0.1238	0.659019
PGS000634	Thyroid cancer	HP:0000421	Epistaxis	16	0.0031344	0.00170444	1.83896	0.0660464	0.33004	0.0634	0.659189
PGS001044	Glucosamine intake	HP:0000421	Epistaxis	16	0.00311227	0.00167617	1.85678	0.0634674	0.332819	0.0635	0.659189
PGS001501	Mean ISOVF in posterior thalamic radiation on FA skeleton (L)	HP:0000421	Epistaxis	16	-0.00314413	0.00168455	-1.86645	0.0621016	0.33434	0.0612	0.659189
PGS001592	Volume of grey matter in Precuneous Cortex (L)	HP:0000421	Epistaxis	16	-0.00307936	0.001639	-1.8788	0.060394	0.336292	0.0627	0.659189
PGS002230	Water intake	HP:0000421	Epistaxis	16	0.00302843	0.00164487	1.84114	0.0657269	0.330378	0.0634	0.659189
PGS000943	Cholecystitis (time-to-event)	HP:0410018	Recurrent ear infections	9	0.00409093	0.00126183	3.24205	0.00120321	0.906024	0.0053	0.659209
PGS001477	Mean ICVF in posterior thalamic radiation on FA skeleton (R)	HP:0410018	Recurrent ear infections	9	-0.00348964	0.00125009	-2.7915	0.00528854	0.792331	0.0049	0.659209
PGS001763	WA MO in tract posterior thalamic radiation (R)	HP:0410018	Recurrent ear infections	9	-0.00343952	0.00127278	-2.70238	0.0069337	0.771825	0.0063	0.659209
PGS001786	Appendectomy	HP:0410018	Recurrent ear infections	9	-0.0034024	0.0012488	-2.72454	0.00648653	0.776862	0.0062	0.659209
PGS002212	Daytime dozing / sleeping (narcolepsy)	HP:0410018	Recurrent ear infections	9	0.00345489	0.00125233	2.75878	0.00584645	0.784725	0.0056	0.659209
PGS001042	Thyrotoxicosis [hyperthyroidism] (time-to-event)	HP:0030043	Hip subluxation	21	-0.00111269	0.00192467	-0.578121	0.563238	0.379755	0.5581	0.659245
PGS001363	3mm weak meridian (R)	HP:0030043	Hip subluxation	21	0.0011402	0.00192109	0.593519	0.552891	0.380518	0.5592	0.659245
PGS001749	WA MD in tract forceps minor	HP:0030043	Hip subluxation	21	0.0010832	0.00189848	0.570562	0.568351	0.379388	0.5573	0.659245
PGS002029	Disorders of lipoid metabolism	HP:0030043	Hip subluxation	21	-0.00111045	0.00188174	-0.590119	0.555167	0.380348	0.5594	0.659245
PGS001615	Volume of grey matter in Vermis IX Cerebellum	HP:0004755	Supraventricular tachycardia	9	-0.00184629	0.00124469	-1.48334	0.138118	0.346856	0.1354	0.659298
PGS003361	Age of smoking initiation	HP:0002032	Esophageal atresia	5	-0.00212092	0.000955743	-2.21913	0.0265725	0.284302	0.027	0.659339
PGS001445	Mean FA in superior longitudinal fasciculus on FA skeleton (L)	HP:0003198	Myopathy	5	-0.00111098	0.000937561	-1.18497	0.236149	0.330752	0.2302	0.659351
PGS000140	Broad Depression (seen a General Practitioner for nerves, anxiety, tension or depression)	HP:0000540	Hypermetropia	56	-0.00587802	0.00308664	-1.90434	0.0569868	0.353306	0.0544	0.65939
PGS003162	Vitamin B12	HP:0000540	Hypermetropia	56	-0.00605671	0.00315836	-1.91767	0.0552726	0.355474	0.0542	0.65939
PGS001659	WA FA in tract uncinate fasciculus (L)	HP:0001382	Joint hypermobility	113	0.00296032	0.00431304	0.686365	0.49255	1.26933	0.4936	0.659406
PGS000958	Essential hypertension	HP:0000256	Macrocephaly	110	0.00974327	0.0042189	2.30943	0.0210053	0.842559	0.0189	0.659413
PGS000988	High light scatter reticulocyte percentage	HP:0000256	Macrocephaly	110	0.00982992	0.00423819	2.31937	0.0204597	0.844525	0.0188	0.659413
PGS001750	WA MD in tract inferior fronto-occipital fasciculus (L)	HP:0000256	Macrocephaly	110	0.0104217	0.00438059	2.37906	0.0174358	0.856509	0.0186	0.659413
PGS002216	Phosphate	HP:0000256	Macrocephaly	110	-0.0100286	0.00431973	-2.32157	0.0203405	0.844962	0.0183	0.659413
PGS000114	Juvenile Idiopathic Arthritis	HP:0012427	Increased femoral anteversion	12	0.00329957	0.00146029	2.25954	0.0239406	0.47809	0.0254	0.659632
PGS000282	Stem cell factor (SCF) serum levels	HP:0012427	Increased femoral anteversion	12	0.00326131	0.00146444	2.227	0.026041	0.471948	0.0232	0.659632
PGS000354	Any Cancer	HP:0012427	Increased femoral anteversion	12	0.00370239	0.00145053	2.55243	0.0107598	0.537359	0.0111	0.659632
PGS000546	Malignant neoplasm of ovary	HP:0012427	Increased femoral anteversion	12	-0.00338278	0.0014648	-2.30938	0.0210085	0.487671	0.0194	0.659632
PGS000620	Cancer of brain	HP:0012427	Increased femoral anteversion	12	0.0042116	0.00143894	2.92687	0.00345653	0.623513	0.0035	0.659632
PGS000965	Hypothyroidism/myxoedema	HP:0012427	Increased femoral anteversion	12	-0.00337434	0.00145825	-2.31397	0.0207546	0.488565	0.0206	0.659632
PGS000995	Dentures	HP:0012427	Increased femoral anteversion	12	-0.00391887	0.00146284	-2.67895	0.00743652	0.565168	0.0073	0.659632
PGS001120	Right hand grip strength	HP:0012427	Increased femoral anteversion	12	0.00331587	0.00146335	2.26594	0.0235448	0.47931	0.0246	0.659632
PGS001140	Seborrheic keratosis (time-to-event)	HP:0012427	Increased femoral anteversion	12	-0.00328131	0.00144135	-2.27656	0.0229016	0.481339	0.0228	0.659632
PGS001427	Mean FA in genu of corpus callosum on FA skeleton	HP:0012427	Increased femoral anteversion	12	0.00361017	0.00149822	2.40964	0.0160444	0.507571	0.0183	0.659632
PGS001467	Mean ICVF in inferior cerebellar peduncle on FA skeleton (L)	HP:0012427	Increased femoral anteversion	12	-0.00354105	0.00145206	-2.43863	0.0148161	0.513482	0.0159	0.659632
PGS001491	Mean ICVF in uncinate fasciculus on FA skeleton (L)	HP:0012427	Increased femoral anteversion	12	-0.00360987	0.0014489	-2.49145	0.0127903	0.524431	0.0165	0.659632
PGS001492	Mean ICVF in uncinate fasciculus on FA skeleton (R)	HP:0012427	Increased femoral anteversion	12	-0.00327679	0.00144877	-2.26177	0.023802	0.478515	0.0244	0.659632
PGS001580	Volume of grey matter in Occipital Fusiform Gyrus (L)	HP:0012427	Increased femoral anteversion	12	0.00424977	0.0014685	2.89396	0.00383897	0.615474	0.0047	0.659632
PGS001621	Volume of grey matter in VI Cerebellum (L)	HP:0012427	Increased femoral anteversion	12	0.00360605	0.00145322	2.48141	0.0131553	0.522332	0.012	0.659632
PGS001622	Volume of grey matter in VI Cerebellum (R)	HP:0012427	Increased femoral anteversion	12	0.00371622	0.00145805	2.54876	0.0108734	0.536572	0.0118	0.659632
PGS001624	Volume of grey matter in VIIb Cerebellum (R)	HP:0012427	Increased femoral anteversion	12	0.0033121	0.00147573	2.24438	0.0249	0.475218	0.0258	0.659632
PGS001634	Volume of peripheral cortical grey matter (normalised for head size)	HP:0012427	Increased femoral anteversion	12	-0.00353578	0.00144365	-2.44919	0.0143898	0.515653	0.0138	0.659632
PGS001668	WA ICVF in tract corticospinal tract (R)	HP:0012427	Increased femoral anteversion	12	-0.00330474	0.00145176	-2.27637	0.022913	0.481303	0.0253	0.659632
PGS001678	WA ICVF in tract parahippocampal part of cingulum (L)	HP:0012427	Increased femoral anteversion	12	-0.00341222	0.00143412	-2.37932	0.0174237	0.501465	0.017	0.659632
PGS001681	WA ICVF in tract posterior thalamic radiation (R)	HP:0012427	Increased femoral anteversion	12	-0.00326902	0.00145101	-2.25292	0.0243557	0.476833	0.0226	0.659632
PGS001713	WA L1 in tract uncinate fasciculus (L)	HP:0012427	Increased femoral anteversion	12	0.00382533	0.00145331	2.63216	0.00853963	0.554728	0.0079	0.659632
PGS001714	WA L2 in tract acoustic radiation (R)	HP:0012427	Increased femoral anteversion	12	0.00354304	0.00147452	2.40285	0.0163445	0.506197	0.0161	0.659632
PGS001727	WA L2 in tract uncinate fasciculus (L)	HP:0012427	Increased femoral anteversion	12	0.00412275	0.00146001	2.82378	0.00478575	0.598634	0.0051	0.659632
PGS001729	WA L3 in tract acoustic radiation (R)	HP:0012427	Increased femoral anteversion	12	0.00327983	0.00146006	2.24636	0.0247726	0.475593	0.0224	0.659632
PGS001742	WA L3 in tract uncinate fasciculus (L)	HP:0012427	Increased femoral anteversion	12	0.00338218	0.00147218	2.2974	0.0216829	0.48535	0.0239	0.659632
PGS001744	WA MD in tract acoustic radiation (R)	HP:0012427	Increased femoral anteversion	12	0.00356317	0.00147807	2.41069	0.015998	0.507786	0.0177	0.659632
PGS001757	WA MD in tract uncinate fasciculus (L)	HP:0012427	Increased femoral anteversion	12	0.00366273	0.00146	2.50871	0.0121836	0.528059	0.0106	0.659632
PGS001758	WA MD in tract uncinate fasciculus (R)	HP:0012427	Increased femoral anteversion	12	0.00337021	0.00144337	2.33495	0.0196291	0.492668	0.02	0.659632
PGS001790	Heart Failure	HP:0012427	Increased femoral anteversion	12	0.0038893	0.00144655	2.68867	0.00722396	0.567361	0.0068	0.659632
PGS002040	Retinal detachments and defects	HP:0012427	Increased femoral anteversion	12	0.00327002	0.00144079	2.26959	0.023322	0.480007	0.0236	0.659632
PGS002082	Lupus (localized and systemic)	HP:0012427	Increased femoral anteversion	12	0.00382798	0.00145285	2.63481	0.00847334	0.555316	0.0092	0.659632
PGS002087	Sebaceous cyst	HP:0012427	Increased femoral anteversion	12	0.00335691	0.00149681	2.2427	0.0250083	0.474901	0.0253	0.659632
PGS002124	Ever addicted to any substance or behaviour	HP:0012427	Increased femoral anteversion	12	0.00326409	0.00143328	2.27735	0.0228542	0.481491	0.0249	0.659632
PGS002162	Creatinine (enzymatic) in urine	HP:0012427	Increased femoral anteversion	12	-0.00365979	0.00143682	-2.54714	0.0109237	0.536226	0.0111	0.659632
PGS002196	Sleep duration	HP:0012427	Increased femoral anteversion	12	-0.00327034	0.0014608	-2.23873	0.025266	0.474152	0.0264	0.659632
PGS002224	Sitting height	HP:0012427	Increased femoral anteversion	12	0.00363094	0.00146489	2.47865	0.0132572	0.521757	0.0144	0.659632
PGS002790	Autism spectrum disorder	HP:0012427	Increased femoral anteversion	12	0.00377339	0.00146272	2.57971	0.00994813	0.543243	0.0103	0.659632
PGS003137	Total Cholesterol	HP:0012427	Increased femoral anteversion	12	-0.00358677	0.00144817	-2.47676	0.0133275	0.521362	0.0133	0.659632
PGS003354	Childhood steroid-sensitive nephrotic syndrome	HP:0012427	Increased femoral anteversion	12	-0.00369502	0.00146115	-2.52883	0.0115087	0.53232	0.0114	0.659632
PGS000726	Cirrhosis	HP:0040197	Encephalomalacia	6	0.00140712	0.00102725	1.3698	0.170878	0.287171	0.1772	0.659661
PGS000924	Disorders of porphyrin and bilirubin metabolism (time-to-event)	HP:0040197	Encephalomalacia	6	0.00141237	0.00104162	1.35593	0.17525	0.285577	0.1783	0.659661
PGS001119	Left hand grip strength	HP:0040197	Encephalomalacia	6	0.00137982	0.00102822	1.34195	0.179741	0.283986	0.1783	0.659661
PGS001671	WA ICVF in tract inferior fronto-occipital fasciculus (L)	HP:0040197	Encephalomalacia	6	0.00139405	0.00102355	1.36198	0.173335	0.286269	0.1761	0.659661
PGS002214	Neutrophil percentage	HP:0040197	Encephalomalacia	6	-0.00137421	0.00100996	-1.36067	0.173748	0.286119	0.1766	0.659661
PGS001375	Average heart rate	HP:0030043	Hip subluxation	21	-0.00112358	0.0019198	-0.585259	0.558429	0.380106	0.5611	0.659662
PGS003335	Bladder cancer	HP:0030043	Hip subluxation	21	0.00110042	0.00191608	0.574306	0.565815	0.379569	0.5613	0.659662
PGS000228	Cathepsin L1 (CTSL1) serum levels	HP:0000010	Recurrent urinary tract infections	8	-0.00183509	0.00118688	-1.54614	0.122204	0.607302	0.1234	0.659696
PGS001629	Volume of grey matter in X Cerebellum (R)	HP:0000010	Recurrent urinary tract infections	8	-0.00182569	0.00119228	-1.53126	0.125838	0.605377	0.1235	0.659696
PGS001435	Mean FA in retrolenticular part of internal capsule on FA skeleton (R)	HP:0000268	Dolichocephaly	16	0.00354648	0.00169459	2.09282	0.0364716	0.379096	0.0386	0.6597
PGS001117	Started insulin within one year diagnosis of diabetes	HP:0007302	Bipolar affective disorder	10	0.00274701	0.00131373	2.091	0.0366342	0.488817	0.0358	0.659718
PGS001627	Volume of grey matter in VIIIb Cerebellum (L)	HP:0040180	Keratosis pilaris	5	-0.00141073	0.000936067	-1.50708	0.131923	0.451085	0.1312	0.659719
PGS002163	Creatinine	HP:0040180	Keratosis pilaris	5	-0.00143889	0.000954583	-1.50735	0.131854	0.451119	0.1307	0.659719
PGS000333	Prostate cancer	HP:0012734	Ketotic hypoglycemia	5	-0.00154102	0.00093834	-1.64228	0.100665	0.336288	0.0983	0.659743
PGS000844	Predicted visceral adipose tissue	HP:0012734	Ketotic hypoglycemia	5	-0.00154469	0.000925705	-1.66866	0.0953163	0.339967	0.0984	0.659743
PGS003335	Bladder cancer	HP:0012734	Ketotic hypoglycemia	5	-0.00156703	0.000938303	-1.67007	0.0950386	0.340164	0.0979	0.659743
PGS001335	Vascular/heart problems diagnosed by doctor High BP	HP:0000609	Optic nerve hypoplasia	17	-0.00354259	0.00169482	-2.09025	0.0367023	0.370526	0.0377	0.659778
PGS001612	Volume of grey matter in Ventral Striatum (L)	HP:0000609	Optic nerve hypoplasia	17	0.00353202	0.00170121	2.07618	0.0379853	0.368053	0.0375	0.659778
PGS001693	WA ISOVF in tract inferior fronto-occipital fasciculus (L)	HP:0100334	Unilateral cleft palate	7	-0.00105902	0.00111112	-0.953114	0.34063	0.379705	0.3344	0.659785
PGS001396	Frequency of unenthusiasm / disinterest in last 2 weeks	HP:0000541	Retinal detachment	5	-0.000235291	0.000943217	-0.249456	0.80303	0.690047	0.8073	0.65979
PGS000326	Rheumatoid-factor-negative Polyarthritis (Juvenile Idiophatic Arthritis)	HP:0001601	Laryngomalacia	43	0.00173653	0.00274605	0.632373	0.527204	0.285783	0.5391	0.659796
PGS001296	Insulin-dependent diabetes mellitus (time-to-event)	HP:0040197	Encephalomalacia	6	-0.00138224	0.00102243	-1.35191	0.176534	0.285117	0.1795	0.659934
PGS002151	Handedness (chirality/laterality)	HP:0040197	Encephalomalacia	6	0.00140085	0.00103947	1.34766	0.177897	0.284633	0.1797	0.659934
PGS001259	Hayfever/allergic rhinitis	HP:0006530	Abnormal pulmonary interstitial morphology	5	0.000891655	0.000951056	0.937542	0.348576	0.247416	0.3492	0.659969
PGS001135	Arthritis (nos)	HP:0008872	Feeding difficulties in infancy	22	-0.00212064	0.0019898	-1.06575	0.286644	0.162567	0.2927	0.659991
PGS000235	Epidermal growth factor (EGF) serum levels	HP:0001880	Eosinophilia	8	0.000674878	0.00122003	0.553164	0.580203	0.717252	0.5816	0.659991
PGS000076	Kidney cancer	HP:0002121	Generalized non-motor (absence) seizure	25	-0.0049372	0.00213411	-2.31347	0.0207819	0.41242	0.0214	0.659991
PGS000250	Interleukin-1 receptor antagonist protein (IL-1ra) serum levels	HP:0002121	Generalized non-motor (absence) seizure	25	0.00473315	0.00212977	2.22238	0.026352	0.394974	0.0264	0.659991
PGS000280	Renin (REN) serum levels	HP:0002121	Generalized non-motor (absence) seizure	25	0.00496436	0.00209019	2.37508	0.0176246	0.424611	0.016	0.659991
PGS000358	Cancer of mouth	HP:0002121	Generalized non-motor (absence) seizure	25	-0.0046002	0.00210719	-2.1831	0.0291267	0.387666	0.0265	0.659991
PGS000377	Colon cancer	HP:0002121	Generalized non-motor (absence) seizure	25	-0.00505191	0.0020908	-2.41626	0.015756	0.432939	0.0151	0.659991
PGS000704	Alcoholic cirrhosis	HP:0002121	Generalized non-motor (absence) seizure	25	-0.00549181	0.00208897	-2.62895	0.00862031	0.478198	0.0092	0.659991
PGS000829	Body mass index (male)	HP:0002121	Generalized non-motor (absence) seizure	25	0.00493499	0.00200178	2.4653	0.0137605	0.443038	0.0131	0.659991
PGS000834	Corrected insulin response (at 30mins during OGTT)	HP:0002121	Generalized non-motor (absence) seizure	25	0.00475445	0.00209232	2.27234	0.0231556	0.404456	0.0252	0.659991
PGS001026	Forearm or wrist fracture	HP:0002121	Generalized non-motor (absence) seizure	25	-0.00479062	0.00213083	-2.24824	0.0246529	0.399856	0.0256	0.659991
PGS001099	Spherical power (left eye)	HP:0002121	Generalized non-motor (absence) seizure	25	-0.00456109	0.00206551	-2.20822	0.0273248	0.392325	0.0287	0.659991
PGS001276	Retinal disorders in diseases classified elsewhere (time-to-event)	HP:0002121	Generalized non-motor (absence) seizure	25	-0.00517476	0.00210715	-2.45581	0.014128	0.441069	0.014	0.659991
PGS001417	Mean FA in body of corpus callosum on FA skeleton	HP:0002121	Generalized non-motor (absence) seizure	25	0.00463982	0.0021304	2.17791	0.0295112	0.386711	0.0283	0.659991
PGS001442	Mean FA in superior corona radiata on FA skeleton (R)	HP:0002121	Generalized non-motor (absence) seizure	25	0.00474457	0.00213649	2.22073	0.0264638	0.394665	0.0259	0.659991
PGS001459	Mean ICVF in cingulum hippocampus on FA skeleton (L)	HP:0002121	Generalized non-motor (absence) seizure	25	0.00469305	0.00206837	2.26896	0.0233607	0.403808	0.0248	0.659991
PGS001469	Mean ICVF in medial lemniscus on FA skeleton (L)	HP:0002121	Generalized non-motor (absence) seizure	25	0.00494011	0.00210745	2.34412	0.0191543	0.418446	0.0187	0.659991
PGS001470	Mean ICVF in medial lemniscus on FA skeleton (R)	HP:0002121	Generalized non-motor (absence) seizure	25	0.00452901	0.00208168	2.17566	0.0296797	0.386296	0.0295	0.659991
PGS001471	Mean ICVF in middle cerebellar peduncle on FA skeleton	HP:0002121	Generalized non-motor (absence) seizure	25	0.00507259	0.00207884	2.4401	0.0147561	0.437824	0.0146	0.659991
PGS001474	Mean ICVF in posterior limb of internal capsule on FA skeleton (L)	HP:0002121	Generalized non-motor (absence) seizure	25	0.00472968	0.00208666	2.26662	0.0235032	0.403361	0.0231	0.659991
PGS001484	Mean ICVF in superior corona radiata on FA skeleton (L)	HP:0002121	Generalized non-motor (absence) seizure	25	0.00491793	0.0020757	2.36929	0.0179022	0.423452	0.0179	0.659991
PGS001485	Mean ICVF in superior corona radiata on FA skeleton (R)	HP:0002121	Generalized non-motor (absence) seizure	25	0.00494462	0.00206862	2.3903	0.0169125	0.427672	0.0165	0.659991
PGS001556	Volume of grey matter in Cuneal Cortex (R)	HP:0002121	Generalized non-motor (absence) seizure	25	0.0051299	0.00210001	2.4428	0.0146465	0.43838	0.0159	0.659991
PGS001562	Volume of grey matter in Heschl's Gyrus (includes H1 and H2) (R)	HP:0002121	Generalized non-motor (absence) seizure	25	0.0055407	0.00209743	2.64167	0.00830427	0.481023	0.0088	0.659991
PGS001609	Volume of grey matter in Thalamus (R)	HP:0002121	Generalized non-motor (absence) seizure	25	0.00544981	0.00208766	2.61049	0.00909832	0.47412	0.0111	0.659991
PGS001675	WA ICVF in tract medial lemniscus (L)	HP:0002121	Generalized non-motor (absence) seizure	25	0.00479244	0.00204866	2.33931	0.0194024	0.417494	0.0202	0.659991
PGS001676	WA ICVF in tract medial lemniscus (R)	HP:0002121	Generalized non-motor (absence) seizure	25	0.00492559	0.00206894	2.38074	0.0173568	0.425747	0.0167	0.659991
PGS001749	WA MD in tract forceps minor	HP:0002121	Generalized non-motor (absence) seizure	25	-0.0045911	0.0020695	-2.21846	0.0266182	0.394239	0.0247	0.659991
PGS001788	Chronic obstructive pulmonary disease	HP:0002121	Generalized non-motor (absence) seizure	25	-0.00482477	0.00209979	-2.29774	0.0216637	0.409357	0.0212	0.659991
PGS002101	Apolipoprotein A	HP:0002121	Generalized non-motor (absence) seizure	25	-0.0048886	0.00213284	-2.29206	0.0219895	0.408257	0.0218	0.659991
PGS002182	Gamma glutamyltransferase	HP:0002121	Generalized non-motor (absence) seizure	25	-0.00454476	0.00208269	-2.18215	0.0291962	0.387492	0.0295	0.659991
PGS002264	Pancreatic ductal adenocarcinoma	HP:0002121	Generalized non-motor (absence) seizure	25	0.00504565	0.00208413	2.42099	0.0155531	0.433904	0.0161	0.659991
PGS002267	Ascending thoracic aortic diameter	HP:0002121	Generalized non-motor (absence) seizure	25	0.00468916	0.00210619	2.22637	0.026083	0.395725	0.0256	0.659991
PGS002314	Balding Type 1	HP:0002121	Generalized non-motor (absence) seizure	25	-0.00547329	0.0020836	-2.62685	0.00867361	0.477732	0.0077	0.659991
PGS002760	Epilepsy	HP:0002121	Generalized non-motor (absence) seizure	25	0.00554938	0.00210543	2.63575	0.00845004	0.479707	0.0088	0.659991
PGS002763	Hip osteoarthritis	HP:0002121	Generalized non-motor (absence) seizure	25	0.00462998	0.00209339	2.21172	0.0270813	0.392978	0.028	0.659991
PGS002937	Glucose	HP:0002121	Generalized non-motor (absence) seizure	25	-0.0049743	0.0021169	-2.3498	0.0188652	0.419571	0.019	0.659991
PGS003400	Obesity	HP:0002121	Generalized non-motor (absence) seizure	25	0.00473825	0.00205908	2.30115	0.0214697	0.410019	0.0231	0.659991
PGS001683	WA ICVF in tract superior longitudinal fasciculus (R)	HP:0040197	Encephalomalacia	6	0.00138649	0.00103699	1.33704	0.18134	0.283431	0.1804	0.660069
PGS000225	Macrophage colony-stimulating factor 1 (CSF-1) serum levels	HP:0000733	Motor stereotypy	18	-0.00376059	0.00179115	-2.09954	0.0358752	0.28845	0.0357	0.660103
PGS000242	Galectin-3 (Gal-3) serum levels	HP:0000733	Motor stereotypy	18	-0.00383002	0.00176085	-2.1751	0.0297214	0.302086	0.0324	0.660103
PGS000293	Urokinase plasminogen activator surface receptor (U-PAR) serum levels	HP:0000733	Motor stereotypy	18	-0.00386242	0.00177236	-2.17925	0.0294118	0.302848	0.0308	0.660103
PGS000988	High light scatter reticulocyte percentage	HP:0000733	Motor stereotypy	18	0.00373811	0.00175361	2.13166	0.0331374	0.294188	0.0318	0.660103
PGS001108	Basal metabolic rate	HP:0000733	Motor stereotypy	18	0.00384231	0.00176103	2.18186	0.0292183	0.303328	0.0283	0.660103
PGS001328	Family history of diabetes	HP:0000733	Motor stereotypy	18	0.00398936	0.00179373	2.22406	0.0262383	0.311177	0.0306	0.660103
PGS001352	Glycated haemoglobin levels (HbA1c)	HP:0000733	Motor stereotypy	18	-0.00388668	0.00178973	-2.17166	0.0299804	0.301455	0.0294	0.660103
PGS001399	GE / gI antigen for Varicella Zoster Virus	HP:0000733	Motor stereotypy	18	-0.0039895	0.00178099	-2.24004	0.0251805	0.314188	0.0253	0.660103
PGS001438	Mean FA in splenium of corpus callosum on FA skeleton	HP:0000733	Motor stereotypy	18	0.00386541	0.00175335	2.20459	0.0275788	0.307538	0.0256	0.660103
PGS001531	Speed of sound through heel (R)	HP:0000733	Motor stereotypy	18	0.00407823	0.00180691	2.25702	0.0240976	0.31741	0.0243	0.660103
PGS001643	WA FA in tract acoustic radiation (L)	HP:0000733	Motor stereotypy	18	0.00399623	0.00179377	2.22784	0.0259852	0.311886	0.0252	0.660103
PGS001756	WA MD in tract superior thalamic radiation (R)	HP:0000733	Motor stereotypy	18	0.00380983	0.00178962	2.12885	0.0333697	0.293683	0.0344	0.660103
PGS001788	Chronic obstructive pulmonary disease	HP:0000733	Motor stereotypy	18	-0.00376734	0.00178544	-2.11003	0.0349603	0.290315	0.0326	0.660103
PGS002040	Retinal detachments and defects	HP:0000733	Motor stereotypy	18	0.00370074	0.00176406	2.09785	0.0360241	0.288151	0.0363	0.660103
PGS002052	Occlusion and stenosis of precerebral arteries	HP:0000733	Motor stereotypy	18	-0.00377118	0.00178794	-2.10923	0.0350293	0.290173	0.0348	0.660103
PGS002062	Chronic airway obstruction	HP:0000733	Motor stereotypy	18	-0.00381467	0.00177991	-2.14319	0.0321997	0.296269	0.0338	0.660103
PGS002071	Other chronic nonalcoholic liver disease	HP:0000733	Motor stereotypy	18	-0.0040471	0.00179418	-2.25568	0.0241816	0.317155	0.0271	0.660103
PGS002194	Reticulocyte count	HP:0000733	Motor stereotypy	18	0.00380901	0.00176501	2.15807	0.0310229	0.29897	0.0275	0.660103
PGS002316	Cardiovascular disease	HP:0000733	Motor stereotypy	18	-0.00372583	0.00177216	-2.10242	0.0356217	0.288962	0.0355	0.660103
PGS002331	HbA1c	HP:0000733	Motor stereotypy	18	-0.0037423	0.00174907	-2.13959	0.0324897	0.295619	0.034	0.660103
PGS002334	High cholesterol	HP:0000733	Motor stereotypy	18	-0.00376411	0.00175773	-2.14146	0.0323387	0.295956	0.0351	0.660103
PGS001425	Mean FA in fornix cres+stria terminalis on FA skeleton (R)	HP:0000098	Tall stature	35	0.00421058	0.00248996	1.69103	0.0909633	0.50814	0.0887	0.660151
PGS002154	General happiness	HP:0000098	Tall stature	35	0.00409084	0.00244277	1.67468	0.0941299	0.505812	0.0886	0.660151
PGS002245	Liver fat (MRI-derived)	HP:0000098	Tall stature	35	-0.00417937	0.00245725	-1.70083	0.0891056	0.509548	0.0876	0.660151
PGS002811	Abdominal adipose tissue volumes adjusted for BMI and height	HP:0000098	Tall stature	35	-0.00412243	0.00244453	-1.68639	0.0918524	0.507478	0.0873	0.660151
PGS000758	Adult standing height	HP:0000733	Motor stereotypy	18	0.00374071	0.0017958	2.08303	0.0373553	0.285535	0.0385	0.660224
PGS001104	Body fat percentage (right leg)	HP:0000733	Motor stereotypy	18	-0.00362313	0.0017608	-2.05766	0.0397326	0.281098	0.0373	0.660224
PGS001375	Average heart rate	HP:0000733	Motor stereotypy	18	-0.00363989	0.00177942	-2.04555	0.0409113	0.279	0.0389	0.660224
PGS002776	Incident coronary artery disease	HP:0000733	Motor stereotypy	18	-0.00369456	0.00177109	-2.08604	0.0370822	0.286064	0.0379	0.660224
PGS001577	Volume of grey matter in Middle Frontal Gyrus (L)	HP:0001659	Aortic regurgitation	13	0.00239496	0.00152355	1.57195	0.116095	0.780227	0.1247	0.660298
PGS000958	Essential hypertension	HP:0030043	Hip subluxation	21	-0.00110856	0.00188347	-0.588575	0.556203	0.380271	0.5634	0.660311
PGS002098	Recent poor appetite or overeating	HP:0030043	Hip subluxation	21	-0.0011041	0.00191259	-0.577281	0.563805	0.379714	0.563	0.660311
PGS001767	WA OD in tract inferior longitudinal fasciculus (R)	HP:0031801	Vocal cord dysfunction	5	-0.000985692	0.000952908	-1.0344	0.301053	0.176174	0.3086	0.660414
PGS001429	Mean FA in middle cerebellar peduncle on FA skeleton	HP:0100633	Esophagitis	25	0.000637135	0.00212409	0.299956	0.764237	0.359451	0.7562	0.660437
PGS000080	Non-Hodgkin's lymphoma	HP:0005681	Juvenile rheumatoid arthritis	17	-0.00164014	0.00173886	-0.943223	0.345663	0.427918	0.3466	0.660499
PGS000830	Body mass index (female)	HP:0005681	Juvenile rheumatoid arthritis	17	-0.00159336	0.00169933	-0.937639	0.348526	0.427474	0.3444	0.660499
PGS001337	Family history of breast cancer	HP:0005681	Juvenile rheumatoid arthritis	17	0.00161128	0.0017281	0.932396	0.351227	0.427061	0.3455	0.660499
PGS001555	Volume of grey matter in Crus II Cerebellum (R)	HP:0005681	Juvenile rheumatoid arthritis	17	-0.00170204	0.00179551	-0.947944	0.343255	0.428295	0.3424	0.660499
PGS002073	Other biliary tract disease	HP:0005681	Juvenile rheumatoid arthritis	17	0.00162401	0.00172368	0.942173	0.3462	0.427834	0.3467	0.660499
PGS002107	Diagnosed with coeliac disease or gluten sensitivity	HP:0005681	Juvenile rheumatoid arthritis	17	0.00162332	0.00172908	0.938833	0.347912	0.427569	0.346	0.660499
PGS002210	Use of sun/uv protection	HP:0005681	Juvenile rheumatoid arthritis	17	0.00161598	0.00171628	0.941559	0.346514	0.427786	0.3432	0.660499
PGS001785	Acute appendicitis	HP:0010893	Abnormal circulating phenylalanine concentration	11	0.00126796	0.00136941	0.925921	0.354581	0.329956	0.3463	0.660521
PGS001080	Freq. of tiredness / lethargy in last 2 weeks	HP:0010886	Osteochondritis dissecans	18	-0.0020747	0.00176207	-1.17742	0.239145	0.148172	0.2423	0.660528
PGS001277	PE +/- DVT	HP:0010886	Osteochondritis dissecans	18	-0.00205477	0.0017585	-1.16848	0.242732	0.147283	0.2425	0.660528
PGS001381	Corneal hysteresis (R)	HP:0010886	Osteochondritis dissecans	18	0.00214077	0.00179413	1.1932	0.232909	0.149755	0.2423	0.660528
PGS002853	BMI	HP:0010886	Osteochondritis dissecans	18	-0.00199554	0.0017324	-1.15189	0.249481	0.145654	0.2412	0.660528
PGS000253	Interleukin-6 receptor subunit alpha (IL-6RA) serum levels	HP:0012622	Chronic kidney disease	11	0.00355288	0.00139867	2.54018	0.0111429	0.783395	0.0115	0.660574
PGS000834	Corrected insulin response (at 30mins during OGTT)	HP:0012622	Chronic kidney disease	11	0.00349377	0.0013894	2.51459	0.011983	0.777972	0.0114	0.660574
PGS001317	Vascular/heart problems diagnosed by doctor Heart attack	HP:0012622	Chronic kidney disease	11	0.00346663	0.00138494	2.50309	0.0123785	0.775553	0.0106	0.660574
PGS001494	Mean ISOVF in anterior corona radiata on FA skeleton (R)	HP:0012622	Chronic kidney disease	11	-0.00344111	0.00139858	-2.46042	0.0139483	0.766674	0.0132	0.660574
PGS001648	WA FA in tract cingulate gyrus part of cingulum (R)	HP:0012622	Chronic kidney disease	11	-0.00345754	0.00139613	-2.47652	0.0133366	0.770005	0.0118	0.660574
PGS001689	WA ISOVF in tract acoustic radiation (R)	HP:0012622	Chronic kidney disease	11	-0.00349094	0.00138978	-2.51186	0.0120757	0.777397	0.0131	0.660574
PGS001701	WA ISOVF in tract superior thalamic radiation (R)	HP:0012622	Chronic kidney disease	11	-0.00349149	0.00139669	-2.49983	0.0124926	0.774869	0.0122	0.660574
PGS002157	Alkaline phosphatase	HP:0012622	Chronic kidney disease	11	-0.00351281	0.00136026	-2.58245	0.00986982	0.792469	0.0089	0.660574
PGS002730	LDL lowering in response to statin	HP:0012622	Chronic kidney disease	11	-0.00358586	0.00138567	-2.58782	0.00971773	0.793633	0.0096	0.660574
PGS002776	Incident coronary artery disease	HP:0012622	Chronic kidney disease	11	0.00366972	0.00138295	2.65354	0.00801845	0.808068	0.0083	0.660574
PGS000008	ER-positive Breast Cancer	HP:0100633	Esophagitis	25	0.000622387	0.00207625	0.299765	0.764383	0.359446	0.7644	0.660602
PGS000128	Hemoglobin A1c	HP:0100633	Esophagitis	25	0.000591042	0.00207622	0.284672	0.77592	0.359073	0.7757	0.660602
PGS000235	Epidermal growth factor (EGF) serum levels	HP:0100633	Esophagitis	25	-0.000652503	0.00215285	-0.303088	0.761849	0.359531	0.7595	0.660602
PGS000284	ST2 protein (ST2) serum levels	HP:0100633	Esophagitis	25	-0.000595171	0.00210458	-0.282798	0.777356	0.359028	0.7767	0.660602
PGS000691	Non-albumin protein [g/L]	HP:0100633	Esophagitis	25	-0.000643632	0.00207396	-0.310339	0.75633	0.359719	0.7596	0.660602
PGS000931	Blood clot or deep vein thrombosis (diagnosed by doctor)	HP:0100633	Esophagitis	25	-0.000607011	0.00208597	-0.290997	0.771079	0.359227	0.772	0.660602
PGS001012	Number of falls in the last year	HP:0100633	Esophagitis	25	-0.000628289	0.00211305	-0.297337	0.766235	0.359385	0.7715	0.660602
PGS001040	Non melanoma skin cancer	HP:0100633	Esophagitis	25	-0.000617157	0.0021306	-0.289663	0.772099	0.359194	0.7756	0.660602
PGS001172	Eosinophill count	HP:0100633	Esophagitis	25	0.000647947	0.00208273	0.311105	0.755748	0.359739	0.7579	0.660602
PGS001361	3mm strong meridian angle (L)	HP:0100633	Esophagitis	25	-0.000631893	0.00211961	-0.298117	0.76564	0.359404	0.7656	0.660602
PGS001377	Basophill %	HP:0100633	Esophagitis	25	0.00057491	0.00206757	0.27806	0.78099	0.358915	0.771	0.660602
PGS001380	Corneal hysteresis (L)	HP:0100633	Esophagitis	25	0.000613978	0.00210233	0.292046	0.770277	0.359253	0.7725	0.660602
PGS001431	Mean FA in posterior limb of internal capsule on FA skeleton (R)	HP:0100633	Esophagitis	25	-0.000592428	0.00210297	-0.281711	0.77819	0.359002	0.7711	0.660602
PGS001445	Mean FA in superior longitudinal fasciculus on FA skeleton (L)	HP:0100633	Esophagitis	25	0.000613128	0.0020873	0.293742	0.768981	0.359295	0.7677	0.660602
PGS001657	WA FA in tract posterior thalamic radiation (R)	HP:0100633	Esophagitis	25	-0.000598302	0.00208996	-0.286274	0.774693	0.359111	0.7767	0.660602
PGS001681	WA ICVF in tract posterior thalamic radiation (R)	HP:0100633	Esophagitis	25	0.000612696	0.00208983	0.29318	0.76941	0.359281	0.7749	0.660602
PGS001686	WA ICVF in tract uncinate fasciculus (L)	HP:0100633	Esophagitis	25	0.000594781	0.0020793	0.286049	0.774866	0.359106	0.7721	0.660602
PGS001691	WA ISOVF in tract cingulate gyrus part of cingulum (L)	HP:0100633	Esophagitis	25	0.00061229	0.00209594	0.292132	0.770212	0.359255	0.7708	0.660602
PGS001695	WA ISOVF in tract inferior longitudinal fasciculus (L)	HP:0100633	Esophagitis	25	-0.000628552	0.00209655	-0.299803	0.764354	0.359447	0.7603	0.660602
PGS001698	WA ISOVF in tract superior longitudinal fasciculus (L)	HP:0100633	Esophagitis	25	0.000600761	0.00209627	0.286586	0.774454	0.359119	0.7735	0.660602
PGS001770	WA OD in tract superior longitudinal fasciculus (R)	HP:0100633	Esophagitis	25	0.000614224	0.00209509	0.293172	0.769416	0.359281	0.7718	0.660602
PGS002057	Varicose veins	HP:0100633	Esophagitis	25	0.000639306	0.00211073	0.302884	0.762005	0.359526	0.7624	0.660602
PGS002063	Esophagitis, GERD and related diseases	HP:0100633	Esophagitis	25	-0.000620437	0.00208866	-0.29705	0.766454	0.359378	0.7646	0.660602
PGS002144	Trouble falling asleep	HP:0100633	Esophagitis	25	0.000599395	0.00210843	0.284285	0.776217	0.359063	0.7757	0.660602
PGS002324	Endocrine and diabetes diseases	HP:0100633	Esophagitis	25	0.000599368	0.00208994	0.286788	0.7743	0.359124	0.7737	0.660602
PGS000227	Cathepsin D (CTSD) serum levels	HP:0001276	Hypertonia	25	-0.00154879	0.0021064	-0.735278	0.462243	0.244007	0.4662	0.660684
PGS000233	Dickkopf-related protein 1 (Dkk-1) serum levels	HP:0001276	Hypertonia	25	0.00154383	0.00213957	0.721563	0.470634	0.24316	0.469	0.660684
PGS000460	Squamous cell carcinoma	HP:0001276	Hypertonia	25	0.0015342	0.00210333	0.729417	0.465819	0.243643	0.4634	0.660684
PGS001010	PEF pred. ratio	HP:0001276	Hypertonia	25	0.00155192	0.00212632	0.729859	0.465548	0.24367	0.4671	0.660684
PGS001180	Lung function (FEV1/FVC)	HP:0001276	Hypertonia	25	0.00155139	0.00212633	0.729612	0.4657	0.243655	0.4662	0.660684
PGS001255	Otosclerosis (time-to-event)	HP:0001276	Hypertonia	25	0.00149268	0.00207388	0.719752	0.471749	0.24305	0.4688	0.660684
PGS001593	Volume of grey matter in Putamen (L)	HP:0001276	Hypertonia	25	-0.00152392	0.00207493	-0.734444	0.462751	0.243955	0.466	0.660684
PGS001791	Idiopathic pulmonary fibrosis	HP:0001276	Hypertonia	25	0.00156801	0.00212378	0.738309	0.4604	0.244196	0.4668	0.660684
PGS002245	Liver fat (MRI-derived)	HP:0001276	Hypertonia	25	-0.00154093	0.00208393	-0.739432	0.459718	0.244266	0.4676	0.660684
PGS002264	Pancreatic ductal adenocarcinoma	HP:0001276	Hypertonia	25	0.00147516	0.00208612	0.707131	0.479555	0.242287	0.4692	0.660684
PGS001453	Mean ICVF in anterior limb of internal capsule on FA skeleton (R)	HP:0006530	Abnormal pulmonary interstitial morphology	5	-0.000889698	0.000950772	-0.935764	0.34949	0.247275	0.3504	0.660785
PGS000361	Cancer of larynx	HP:0000453	Choanal atresia	5	-0.00175938	0.00094919	-1.85356	0.0639264	0.44353	0.0686	0.660796
PGS001714	WA L2 in tract acoustic radiation (R)	HP:0000453	Choanal atresia	5	0.00175133	0.000953516	1.83671	0.0663782	0.440914	0.0691	0.660796
PGS000253	Interleukin-6 receptor subunit alpha (IL-6RA) serum levels	HP:0000541	Retinal detachment	5	-0.000213388	0.000944621	-0.225898	0.8213	0.689576	0.816	0.660831
PGS000696	Testosterone [nmol/L]	HP:0000541	Retinal detachment	5	0.000225773	0.000952052	0.237143	0.812566	0.689795	0.8143	0.660831
PGS000998	Comparative body height at age 10	HP:0000541	Retinal detachment	5	0.00022298	0.000938896	0.237492	0.812296	0.689802	0.8097	0.660831
PGS001136	Hematologic disease, genetic	HP:0000541	Retinal detachment	5	-0.000219768	0.0009185	-0.239269	0.810918	0.689837	0.8134	0.660831
PGS001435	Mean FA in retrolenticular part of internal capsule on FA skeleton (R)	HP:0000541	Retinal detachment	5	-0.000229579	0.000948028	-0.242165	0.808673	0.689896	0.8103	0.660831
PGS002195	Sex hormone binding globulin (SHBG)	HP:0000541	Retinal detachment	5	-0.000224685	0.000950955	-0.236273	0.813241	0.689778	0.8149	0.660831
PGS002245	Liver fat (MRI-derived)	HP:0000541	Retinal detachment	5	0.000214727	0.000933829	0.229943	0.818156	0.689654	0.8158	0.660831
PGS002344	Psoriasis	HP:0000541	Retinal detachment	5	-0.000223371	0.000940273	-0.237559	0.812243	0.689803	0.813	0.660831
PGS002753	Alzheimer's disease	HP:0000541	Retinal detachment	5	-0.000223186	0.000948359	-0.235339	0.813966	0.689759	0.8121	0.660831
PGS001507	Median T2star in caudate (L)	HP:0002870	Obstructive sleep apnea	71	0.00774104	0.00350308	2.20978	0.0272159	0.602771	0.0295	0.660837
PGS001120	Right hand grip strength	HP:0000453	Choanal atresia	5	-0.00171066	0.000946189	-1.80795	0.0707412	0.436505	0.0703	0.660878
PGS001760	WA MO in tract medial lemniscus (R)	HP:0000453	Choanal atresia	5	-0.00166868	0.000932094	-1.79025	0.0735422	0.433825	0.0703	0.660878
PGS002059	Circulatory disease NEC	HP:0000572	Visual loss	5	-0.00128459	0.00093149	-1.37907	0.168003	0.212352	0.1672	0.660888
PGS001485	Mean ICVF in superior corona radiata on FA skeleton (R)	HP:0000541	Retinal detachment	5	-0.000216531	0.000927815	-0.233377	0.815489	0.68972	0.8169	0.660892
PGS000384	Malignant neoplasm of rectum, rectosigmoid junction, and anus	HP:0002509	Limb hypertonia	6	0.00201689	0.00103388	1.9508	0.0511992	0.39535	0.0534	0.660897
PGS001358	3mm cylindrical power (R)	HP:0002509	Limb hypertonia	6	0.00196949	0.00102482	1.9218	0.0547514	0.390624	0.0534	0.660897
PGS001589	Volume of grey matter in Planum Temporale (L)	HP:0002509	Limb hypertonia	6	0.0019485	0.00102921	1.89319	0.0584541	0.386031	0.0529	0.660897
PGS001733	WA L3 in tract cingulate gyrus part of cingulum (R)	HP:0002608	Celiac disease	14	-0.00201979	0.00154631	-1.30619	0.191614	0.236311	0.1918	0.660956
PGS001747	WA MD in tract cingulate gyrus part of cingulum (R)	HP:0002608	Celiac disease	14	-0.0020662	0.00156591	-1.31949	0.187133	0.237786	0.1913	0.660956
PGS002156	Age first had sexual intercourse	HP:0002608	Celiac disease	14	0.00206468	0.00156466	1.31957	0.187106	0.237795	0.1913	0.660956
PGS003392	Lung squamous cell carcinoma	HP:0002301	Hemiplegia	6	0.00172885	0.00104195	1.65924	0.0971998	0.226008	0.0849	0.660973
PGS001001	Getting up in morning	HP:0000579	Nasolacrimal duct obstruction	7	0.00196625	0.00113646	1.73016	0.0837316	0.252635	0.0797	0.660976
PGS000655	Non-alcoholic fatty liver disease	HP:0000541	Retinal detachment	5	-0.000221034	0.000931897	-0.237187	0.812532	0.689796	0.8193	0.661012
PGS001137	Retinal detachment	HP:0000541	Retinal detachment	5	0.000199117	0.000931992	0.213647	0.830841	0.68935	0.822	0.661012
PGS001360	3mm strong meridian (R)	HP:0000541	Retinal detachment	5	0.000212	0.000934671	0.226818	0.820585	0.689594	0.8209	0.661012
PGS001362	3mm weak meridian (L)	HP:0000541	Retinal detachment	5	-0.000214336	0.000934008	-0.22948	0.818516	0.689645	0.8211	0.661012
PGS001459	Mean ICVF in cingulum hippocampus on FA skeleton (L)	HP:0000541	Retinal detachment	5	-0.00020262	0.000927595	-0.218436	0.827108	0.689437	0.8213	0.661012
PGS002104	Hearing difficulty/problems	HP:0000541	Retinal detachment	5	0.000211618	0.000936815	0.22589	0.821306	0.689576	0.8197	0.661012
PGS001131	Zoster [herpes zoster] (time-to-event)	HP:0011342	Mild global developmental delay	35	-0.00597613	0.00250586	-2.38486	0.017164	0.511328	0.016	0.661033
PGS001144	Arm fat mass (L)	HP:0011342	Mild global developmental delay	35	0.00588844	0.00243052	2.42271	0.0154799	0.519016	0.0152	0.661033
PGS001145	Arm fat mass (R)	HP:0011342	Mild global developmental delay	35	0.0060194	0.00242847	2.47867	0.0132564	0.530603	0.0132	0.661033
PGS001148	Trunk fat mass	HP:0011342	Mild global developmental delay	35	0.00612688	0.00246604	2.4845	0.0130421	0.531824	0.0145	0.661033
PGS001605	Volume of grey matter in Temporal Fusiform Cortex, posterior division (R)	HP:0011342	Mild global developmental delay	35	-0.00613586	0.00248138	-2.47276	0.0134772	0.529366	0.0136	0.661033
PGS001648	WA FA in tract cingulate gyrus part of cingulum (R)	HP:0011342	Mild global developmental delay	35	-0.00617624	0.00248068	-2.48974	0.0128518	0.532925	0.0132	0.661033
PGS001754	WA MD in tract superior longitudinal fasciculus (L)	HP:0011342	Mild global developmental delay	35	0.00621333	0.00246104	2.52468	0.0116453	0.540324	0.0129	0.661033
PGS002022	Nontoxic multinodular goiter	HP:0011342	Mild global developmental delay	35	-0.00626562	0.00245905	-2.54798	0.0108975	0.545316	0.0121	0.661033
PGS002133	Body fat percentage	HP:0011342	Mild global developmental delay	35	0.00586986	0.00243152	2.41407	0.0158507	0.517252	0.0169	0.661033
PGS002178	IGF-1	HP:0011342	Mild global developmental delay	35	-0.00611808	0.00245392	-2.49319	0.012728	0.533651	0.0138	0.661033
PGS002304	Follicular lymphoma	HP:0011342	Mild global developmental delay	35	0.00599011	0.00251665	2.38019	0.0173823	0.510389	0.0168	0.661033
PGS002811	Abdominal adipose tissue volumes adjusted for BMI and height	HP:0011342	Mild global developmental delay	35	0.00620905	0.00244408	2.54044	0.0111347	0.543695	0.0111	0.661033
PGS002099	Albumin	HP:0030043	Hip subluxation	21	0.00110318	0.00189247	0.58293	0.559996	0.379991	0.5648	0.661044
PGS001280	PE (time-to-event)	HP:0007018	Attention deficit hyperactivity disorder	263	0.0061454	0.00631495	0.973152	0.330577	1.81011	0.325	0.66106
PGS001555	Volume of grey matter in Crus II Cerebellum (R)	HP:0007018	Attention deficit hyperactivity disorder	263	-0.00655937	0.00663977	-0.987891	0.323307	1.81137	0.3252	0.66106
PGS001460	Mean ICVF in cingulum hippocampus on FA skeleton (R)	HP:0011787	Central hypothyroidism	7	0.00160059	0.00110471	1.44888	0.147504	0.253273	0.1461	0.661165
PGS002232	Stool Frequency	HP:0001264	Spastic diplegia	12	-0.00412429	0.00144031	-2.86347	0.00422718	0.746369	0.0043	0.661175
PGS001409	Intra-ocular pressure, corneal-compensated (L)	HP:0001880	Eosinophilia	8	0.000650146	0.00118352	0.54933	0.582831	0.717074	0.5834	0.661198
PGS002282	Nonalcoholic fatty liver disease	HP:0005180	Tricuspid regurgitation	9	0.0027671	0.001247	2.21901	0.0265809	0.36147	0.027	0.661213
PGS001450	Mean ICVF in anterior corona radiata on FA skeleton (L)	HP:0006530	Abnormal pulmonary interstitial morphology	5	-0.000884155	0.000939293	-0.941299	0.346648	0.247714	0.3514	0.66122
PGS000098	Lymphocyte percentage of white cells	HP:0001028	Hemangioma	30	0.00557677	0.00221103	2.52225	0.0117258	0.627616	0.0122	0.661268
PGS000219	Ovarian cancer-related tumor marker CA 125 (CA-125) serum levels	HP:0001028	Hemangioma	30	-0.00572198	0.00228762	-2.50128	0.0124416	0.623176	0.0116	0.661268
PGS000705	Gallstones	HP:0001028	Hemangioma	30	-0.00569333	0.00231124	-2.46333	0.0138362	0.615233	0.0125	0.661268
PGS001377	Basophill %	HP:0001028	Hemangioma	30	-0.00546545	0.00225971	-2.41865	0.0156534	0.606036	0.0137	0.661268
PGS001648	WA FA in tract cingulate gyrus part of cingulum (R)	HP:0001028	Hemangioma	30	0.00585435	0.00229796	2.54763	0.0109084	0.63304	0.0117	0.661268
PGS002327	Forced Vital Capacity	HP:0001028	Hemangioma	30	0.00582205	0.00230721	2.52342	0.011687	0.627865	0.0131	0.661268
PGS002324	Endocrine and diabetes diseases	HP:0001880	Eosinophilia	8	-0.000654778	0.00118438	-0.552845	0.580422	0.717237	0.5842	0.661269
PGS000877	Insulin resistance	HP:0002172	Postural instability	16	-0.00230634	0.00166025	-1.38915	0.164919	0.573662	0.1668	0.661276
PGS001073	Duration of walks	HP:0002172	Postural instability	16	-0.002358	0.0017065	-1.38177	0.167172	0.572801	0.1696	0.661276
PGS001352	Glycated haemoglobin levels (HbA1c)	HP:0002172	Postural instability	16	0.0023293	0.0016858	1.38172	0.167187	0.572795	0.1679	0.661276
PGS001467	Mean ICVF in inferior cerebellar peduncle on FA skeleton (L)	HP:0002172	Postural instability	16	-0.00232007	0.00167478	-1.3853	0.166093	0.573211	0.1702	0.661276
PGS001564	Volume of grey matter in Hippocampus (R)	HP:0002172	Postural instability	16	0.00229823	0.00169609	1.35502	0.175542	0.569716	0.1709	0.661276
PGS001605	Volume of grey matter in Temporal Fusiform Cortex, posterior division (R)	HP:0002172	Postural instability	16	-0.00235062	0.00168412	-1.39576	0.162919	0.574437	0.1672	0.661276
PGS001745	WA MD in tract anterior thalamic radiation (L)	HP:0002172	Postural instability	16	0.00226319	0.00167959	1.34747	0.177958	0.568856	0.1715	0.661276
PGS001784	Abdominal aortic aneurysm	HP:0002172	Postural instability	16	-0.00230251	0.00165919	-1.38773	0.16535	0.573496	0.1716	0.661276
PGS001791	Idiopathic pulmonary fibrosis	HP:0002172	Postural instability	16	-0.00231654	0.0016995	-1.36307	0.172989	0.570638	0.1717	0.661276
PGS001426	Mean FA in fornix on FA skeleton	HP:0000431	Wide nasal bridge	10	0.00288779	0.00133811	2.15811	0.0310193	0.41117	0.0316	0.661302
PGS002912	Drinking Status	HP:0003198	Myopathy	5	0.001073	0.000937048	1.14509	0.252288	0.326835	0.2315	0.661302
PGS000707	Cholecystitis	HP:0001601	Laryngomalacia	43	0.00166845	0.00273022	0.611106	0.541188	0.284659	0.5443	0.661489
PGS001117	Started insulin within one year diagnosis of diabetes	HP:0001601	Laryngomalacia	43	0.00165482	0.00270792	0.611104	0.541189	0.284659	0.5418	0.661489
PGS001705	WA L1 in tract inferior fronto-occipital fasciculus (L)	HP:0001601	Laryngomalacia	43	0.00170449	0.00280483	0.607697	0.543447	0.284482	0.5428	0.661489
PGS002089	Ankylosing spondylitis	HP:0001601	Laryngomalacia	43	0.00196254	0.00281859	0.696286	0.486318	0.289393	0.5439	0.661489
PGS002247	Melanoma	HP:0001601	Laryngomalacia	43	0.00170836	0.00277309	0.616048	0.537922	0.284916	0.5426	0.661489
PGS000998	Comparative body height at age 10	HP:0007018	Attention deficit hyperactivity disorder	263	-0.0061869	0.00639434	-0.967559	0.333363	1.80964	0.3262	0.661562
PGS001479	Mean ICVF in retrolenticular part of internal capsule on FA skeleton (R)	HP:0001659	Aortic regurgitation	13	0.00231785	0.00151819	1.52672	0.126965	0.774338	0.1256	0.661563
PGS000008	ER-positive Breast Cancer	HP:0010893	Abnormal circulating phenylalanine concentration	11	0.00130216	0.00138151	0.94256	0.346002	0.331269	0.3529	0.661611
PGS000095	High light scatter reticulocyte percentage of red cells	HP:0010893	Abnormal circulating phenylalanine concentration	11	-0.0012833	0.0014008	-0.916121	0.359697	0.329194	0.3612	0.661611
PGS000106	Neutrophil percentage of white cells	HP:0010893	Abnormal circulating phenylalanine concentration	11	0.00122482	0.0013547	0.904129	0.366019	0.328273	0.3711	0.661611
PGS000242	Galectin-3 (Gal-3) serum levels	HP:0010893	Abnormal circulating phenylalanine concentration	11	0.00122867	0.00137839	0.891386	0.372813	0.327307	0.3715	0.661611
PGS000264	Matrix metalloproteinase-1 (MMP-1) serum levels	HP:0010893	Abnormal circulating phenylalanine concentration	11	0.00125573	0.00140372	0.894572	0.371107	0.327548	0.3751	0.661611
PGS000286	Thrombomodulin (TM) serum levels	HP:0010893	Abnormal circulating phenylalanine concentration	11	0.00128516	0.00139075	0.924073	0.355542	0.329812	0.3533	0.661611
PGS000956	Right heel quantitative ultrasound index (QUI), direct entry	HP:0010893	Abnormal circulating phenylalanine concentration	11	0.00133168	0.00142028	0.937618	0.348536	0.330876	0.3502	0.661611
PGS000977	MCV seropositivity for Merkel Cell Polyomavirus	HP:0010893	Abnormal circulating phenylalanine concentration	11	0.00124865	0.00138947	0.898651	0.36893	0.327856	0.3704	0.661611
PGS000999	Comparative body size at age 10	HP:0010893	Abnormal circulating phenylalanine concentration	11	-0.00123792	0.0013583	-0.91137	0.362193	0.328828	0.3596	0.661611
PGS001036	Epstein Barr virus nuclear antigen 1 IgG seropositivity	HP:0010893	Abnormal circulating phenylalanine concentration	11	-0.00127759	0.00139391	-0.916547	0.359474	0.329227	0.359	0.661611
PGS001039	Right heel bone mineral density (BMD) T-score, automated	HP:0010893	Abnormal circulating phenylalanine concentration	11	0.00133149	0.00142026	0.937497	0.348599	0.330867	0.349	0.661611
PGS001158	Left leg mass (predicted)	HP:0010893	Abnormal circulating phenylalanine concentration	11	-0.00120608	0.00137153	-0.87937	0.37929	0.326409	0.3755	0.661611
PGS001185	Intra-ocular pressure, Goldmann-correlated ¬Æ	HP:0010893	Abnormal circulating phenylalanine concentration	11	0.00132863	0.00138704	0.957887	0.338218	0.332498	0.3478	0.661611
PGS001237	Lung function (FVC)	HP:0010893	Abnormal circulating phenylalanine concentration	11	-0.0012757	0.00139346	-0.915487	0.360029	0.329145	0.3643	0.661611
PGS001254	Dupuytren's contracture	HP:0010893	Abnormal circulating phenylalanine concentration	11	-0.00128448	0.00140519	-0.914098	0.360758	0.329038	0.357	0.661611
PGS001363	3mm weak meridian (R)	HP:0010893	Abnormal circulating phenylalanine concentration	11	0.00128666	0.00139368	0.923209	0.355992	0.329745	0.3592	0.661611
PGS001377	Basophill %	HP:0010893	Abnormal circulating phenylalanine concentration	11	-0.00122216	0.00137577	-0.888347	0.374444	0.327079	0.3727	0.661611
PGS001407	HTLV-1 gag antigen for Human T-Lymphotropic Virus 1	HP:0010893	Abnormal circulating phenylalanine concentration	11	-0.00130051	0.00140892	-0.923055	0.356073	0.329733	0.3538	0.661611
PGS001444	Mean FA in superior fronto-occipital fasciculus on FA skeleton (R)	HP:0010893	Abnormal circulating phenylalanine concentration	11	-0.00125036	0.00137727	-0.907854	0.364048	0.328558	0.368	0.661611
PGS001562	Volume of grey matter in Heschl's Gyrus (includes H1 and H2) (R)	HP:0010893	Abnormal circulating phenylalanine concentration	11	-0.00126534	0.00139647	-0.906099	0.364976	0.328424	0.3724	0.661611
PGS001569	Volume of grey matter in Insular Cortex (L)	HP:0010893	Abnormal circulating phenylalanine concentration	11	-0.00125484	0.00139306	-0.900778	0.367798	0.328018	0.3644	0.661611
PGS001584	Volume of grey matter in Parahippocampal Gyrus, anterior division (R)	HP:0010893	Abnormal circulating phenylalanine concentration	11	-0.00122271	0.00139902	-0.873975	0.382221	0.32601	0.3704	0.661611
PGS001590	Volume of grey matter in Precentral Gyrus (L)	HP:0010893	Abnormal circulating phenylalanine concentration	11	0.0012433	0.00138535	0.897465	0.369562	0.327766	0.3642	0.661611
PGS001605	Volume of grey matter in Temporal Fusiform Cortex, posterior division (R)	HP:0010893	Abnormal circulating phenylalanine concentration	11	-0.00124837	0.00139961	-0.891941	0.372515	0.327349	0.3676	0.661611
PGS001622	Volume of grey matter in VI Cerebellum (R)	HP:0010893	Abnormal circulating phenylalanine concentration	11	-0.00123405	0.00139774	-0.882893	0.377384	0.326671	0.3754	0.661611
PGS001646	WA FA in tract anterior thalamic radiation (R)	HP:0010893	Abnormal circulating phenylalanine concentration	11	-0.00127913	0.00140317	-0.9116	0.362072	0.328846	0.3713	0.661611
PGS001653	WA FA in tract inferior fronto-occipital fasciculus (R)	HP:0010893	Abnormal circulating phenylalanine concentration	11	-0.00128694	0.00141251	-0.911098	0.362336	0.328807	0.353	0.661611
PGS001665	WA ICVF in tract cingulate gyrus part of cingulum (L)	HP:0010893	Abnormal circulating phenylalanine concentration	11	-0.0012136	0.00139691	-0.868773	0.385059	0.325627	0.3755	0.661611
PGS001723	WA L2 in tract inferior longitudinal fasciculus (L)	HP:0010893	Abnormal circulating phenylalanine concentration	11	0.00130766	0.00141072	0.926947	0.354049	0.330037	0.3603	0.661611
PGS001759	WA MO in tract forceps minor	HP:0010893	Abnormal circulating phenylalanine concentration	11	-0.00125586	0.00140982	-0.890796	0.373129	0.327263	0.374	0.661611
PGS001795	Uterine cancer	HP:0010893	Abnormal circulating phenylalanine concentration	11	-0.00134612	0.001423	-0.945975	0.344258	0.331541	0.3554	0.661611
PGS002069	Functional digestive disorders	HP:0010893	Abnormal circulating phenylalanine concentration	11	0.00127161	0.00140953	0.902157	0.367065	0.328123	0.3659	0.661611
PGS002110	Skin colour	HP:0010893	Abnormal circulating phenylalanine concentration	11	-0.00125649	0.00140958	-0.891393	0.372809	0.327308	0.3718	0.661611
PGS002115	Alcohol drinker status	HP:0010893	Abnormal circulating phenylalanine concentration	11	-0.00123425	0.00139827	-0.882697	0.37749	0.326657	0.3705	0.661611
PGS002124	Ever addicted to any substance or behaviour	HP:0010893	Abnormal circulating phenylalanine concentration	11	0.00127435	0.00137359	0.927745	0.353634	0.330099	0.3576	0.661611
PGS002152	Alcohol intake frequency	HP:0010893	Abnormal circulating phenylalanine concentration	11	-0.00130182	0.00139861	-0.9308	0.352052	0.330339	0.3513	0.661611
PGS002166	QRS duration	HP:0010893	Abnormal circulating phenylalanine concentration	11	-0.00127924	0.00139033	-0.920098	0.357615	0.329503	0.3535	0.661611
PGS002202	Whole body water mass	HP:0010893	Abnormal circulating phenylalanine concentration	11	-0.00128323	0.0013785	-0.930892	0.352004	0.330346	0.3558	0.661611
PGS002261	Neuroblastoma	HP:0010893	Abnormal circulating phenylalanine concentration	11	0.0012517	0.00140974	0.887895	0.374687	0.327045	0.3723	0.661611
PGS002278	Supranormal left ventricular ejection fraction	HP:0010893	Abnormal circulating phenylalanine concentration	11	-0.00128599	0.00137825	-0.933058	0.350885	0.330516	0.3516	0.661611
PGS002282	Nonalcoholic fatty liver disease	HP:0010893	Abnormal circulating phenylalanine concentration	11	-0.00127788	0.00137825	-0.927175	0.35393	0.330054	0.3557	0.661611
PGS002304	Follicular lymphoma	HP:0010893	Abnormal circulating phenylalanine concentration	11	-0.00129093	0.00141936	-0.909517	0.36317	0.328686	0.3645	0.661611
PGS002737	Endometrial cancer	HP:0010893	Abnormal circulating phenylalanine concentration	11	-0.00130756	0.00140565	-0.930213	0.352356	0.330293	0.3602	0.661611
PGS001652	WA FA in tract inferior fronto-occipital fasciculus (L)	HP:0001611	Nasal speech	13	-0.00433247	0.00149644	-2.89518	0.00382412	0.44058	0.0045	0.661617
PGS000017	Inflammatory bowel disease	HP:0001276	Hypertonia	25	-0.0014939	0.002098	-0.712062	0.476497	0.242583	0.4741	0.661618
PGS000126	Serum urate	HP:0001276	Hypertonia	25	0.00143134	0.002043	0.700605	0.483619	0.241897	0.4783	0.661618
PGS000128	Hemoglobin A1c	HP:0001276	Hypertonia	25	0.00146327	0.00207743	0.704365	0.481275	0.242121	0.4879	0.661618
PGS000260	Lectin-like oxidized LDL receptor 1 (LOX-1) serum levels	HP:0001276	Hypertonia	25	-0.0014856	0.00206758	-0.71852	0.472508	0.242975	0.4727	0.661618
PGS000656	Non-alcoholic fatty liver disease activity score	HP:0001276	Hypertonia	25	-0.00144002	0.00207091	-0.695355	0.486901	0.241587	0.4874	0.661618
PGS000906	Longevity	HP:0001276	Hypertonia	25	0.00151791	0.0020787	0.730221	0.465327	0.243693	0.4731	0.661618
PGS000930	Blood clot (diagnosed by doctor)	HP:0001276	Hypertonia	25	-0.00148187	0.00208298	-0.711418	0.476895	0.242544	0.4803	0.661618
PGS000967	Coxarthrosis [arthrosis of hip] (time-to-event)	HP:0001276	Hypertonia	25	-0.00147863	0.00211666	-0.698567	0.484891	0.241776	0.4861	0.661618
PGS001049	Risk taking behaviour	HP:0001276	Hypertonia	25	0.00146947	0.00207011	0.70985	0.477867	0.24245	0.477	0.661618
PGS001363	3mm weak meridian (R)	HP:0001276	Hypertonia	25	0.00142571	0.00209577	0.68028	0.496394	0.240708	0.4877	0.661618
PGS001468	Mean ICVF in inferior cerebellar peduncle on FA skeleton (R)	HP:0001276	Hypertonia	25	0.00149951	0.00207909	0.721235	0.470836	0.24314	0.4723	0.661618
PGS001491	Mean ICVF in uncinate fasciculus on FA skeleton (L)	HP:0001276	Hypertonia	25	0.00147427	0.0020885	0.7059	0.48032	0.242213	0.4808	0.661618
PGS001504	Mean ISOVF in superior cerebellar peduncle on FA skeleton (R)	HP:0001276	Hypertonia	25	-0.00148698	0.00210269	-0.707181	0.479524	0.24229	0.4814	0.661618
PGS001547	Volume of grey matter in Brain-Stem	HP:0001276	Hypertonia	25	0.00147931	0.00211074	0.700846	0.483468	0.241912	0.4833	0.661618
PGS001612	Volume of grey matter in Ventral Striatum (L)	HP:0001276	Hypertonia	25	-0.00142655	0.00206083	-0.692223	0.488865	0.241403	0.4851	0.661618
PGS001613	Volume of grey matter in Ventral Striatum (R)	HP:0001276	Hypertonia	25	-0.00144236	0.00205415	-0.702168	0.482643	0.24199	0.4858	0.661618
PGS001652	WA FA in tract inferior fronto-occipital fasciculus (L)	HP:0001276	Hypertonia	25	0.00143961	0.00207198	0.6948	0.487249	0.241554	0.4846	0.661618
PGS001671	WA ICVF in tract inferior fronto-occipital fasciculus (L)	HP:0001276	Hypertonia	25	0.00150916	0.00208138	0.725079	0.468475	0.243376	0.4769	0.661618
PGS001690	WA ISOVF in tract anterior thalamic radiation (R)	HP:0001276	Hypertonia	25	0.00150247	0.00213838	0.70262	0.482362	0.242017	0.4853	0.661618
PGS001795	Uterine cancer	HP:0001276	Hypertonia	25	-0.00153552	0.00213984	-0.717586	0.473083	0.242918	0.4777	0.661618
PGS002051	Congestive heart failure; nonhypertensive	HP:0001276	Hypertonia	25	-0.00149678	0.00213941	-0.699622	0.484232	0.241839	0.4882	0.661618
PGS002255	Physical activity (measured)	HP:0001276	Hypertonia	25	-0.0014902	0.00211725	-0.703839	0.481602	0.24209	0.4813	0.661618
PGS002299	Gastric cancer	HP:0001276	Hypertonia	25	-0.00147614	0.00208383	-0.70838	0.478779	0.242361	0.4832	0.661618
PGS003137	Total Cholesterol	HP:0001276	Hypertonia	25	0.00148567	0.00208741	0.711729	0.476703	0.242563	0.4781	0.661618
PGS000728	Chronic kidney disease	HP:0011787	Central hypothyroidism	7	0.00164503	0.00115544	1.42373	0.154657	0.250225	0.1509	0.661652
PGS001508	Median T2star in caudate (R)	HP:0011787	Central hypothyroidism	7	0.00161182	0.00112101	1.43783	0.150613	0.251928	0.1512	0.661652
PGS001727	WA L2 in tract uncinate fasciculus (L)	HP:0011787	Central hypothyroidism	7	-0.00161145	0.00111822	-1.44109	0.149691	0.252324	0.151	0.661652
PGS001737	WA L3 in tract inferior longitudinal fasciculus (L)	HP:0011787	Central hypothyroidism	7	-0.00164439	0.00112413	-1.46281	0.143653	0.254983	0.149	0.661652
PGS002050	Atrial fibrillation and flutter	HP:0011787	Central hypothyroidism	7	0.00162112	0.0011355	1.42767	0.15352	0.250699	0.1501	0.661652
PGS002232	Stool Frequency	HP:0011787	Central hypothyroidism	7	0.00158261	0.00110396	1.43358	0.151824	0.251413	0.1508	0.661652
PGS002737	Endometrial cancer	HP:0011787	Central hypothyroidism	7	-0.00160913	0.00112272	-1.43325	0.151918	0.251373	0.1471	0.661652
PGS002242	Breast cancer	HP:0040180	Keratosis pilaris	5	-0.00143095	0.000943688	-1.51634	0.129566	0.452263	0.1323	0.661655
PGS001082	MC VP1 antigen for Merkel Cell Polyomavirus	HP:0040197	Encephalomalacia	6	-0.00137278	0.00103068	-1.33191	0.183017	0.282854	0.1815	0.661662
PGS000716	Early life body size	HP:0001776	Bilateral talipes equinovarus	8	-0.00323722	0.00115292	-2.80784	0.00502846	0.494609	0.0048	0.661703
PGS001324	Family history of high blood pressure	HP:0001363	Craniosynostosis	20	-0.00251802	0.00187053	-1.34616	0.178381	0.295315	0.1772	0.661713
PGS000082	Ovarian cancer	HP:0000453	Choanal atresia	5	0.00166776	0.000929533	1.79419	0.0729109	0.434419	0.0749	0.661726
PGS000218	Agouti-related protein (AGRP) serum levels	HP:0000453	Choanal atresia	5	-0.00163381	0.000933568	-1.75007	0.0802354	0.427841	0.082	0.661726
PGS000267	Matrix metalloproteinase-3 (MMP-3) serum levels	HP:0000453	Choanal atresia	5	-0.00166254	0.000935446	-1.77727	0.0756524	0.431877	0.0777	0.661726
PGS000284	ST2 protein (ST2) serum levels	HP:0000453	Choanal atresia	5	-0.00161369	0.000944892	-1.7078	0.0878047	0.421691	0.085	0.661726
PGS000288	Tumor necrosis factor receptor 2 (TNF-R2) serum levels	HP:0000453	Choanal atresia	5	0.00168152	0.000943777	1.78169	0.0749284	0.432539	0.0756	0.661726
PGS000469	Carcinoma in situ of skin	HP:0000453	Choanal atresia	5	0.00166624	0.000960228	1.73525	0.0828262	0.425668	0.0813	0.661726
PGS000763	Hearing aid use	HP:0000453	Choanal atresia	5	-0.00164492	0.000932785	-1.76345	0.0779542	0.429818	0.0757	0.661726
PGS001090	Often felt loved as a child	HP:0000453	Choanal atresia	5	0.00168591	0.000939948	1.79362	0.0730008	0.434334	0.0748	0.661726
PGS001185	Intra-ocular pressure, Goldmann-correlated ¬Æ	HP:0000453	Choanal atresia	5	-0.00163875	0.000935879	-1.75103	0.08007	0.427983	0.082	0.661726
PGS001230	Body weight	HP:0000453	Choanal atresia	5	-0.00169246	0.000925212	-1.82927	0.0674846	0.439767	0.0724	0.661726
PGS001250	Calculus of kidney and ureter (time-to-event)	HP:0000453	Choanal atresia	5	-0.00164098	0.000946962	-1.73289	0.0832459	0.425323	0.0834	0.661726
PGS001328	Family history of diabetes	HP:0000453	Choanal atresia	5	-0.00167221	0.000947412	-1.76503	0.0776871	0.430054	0.0783	0.661726
PGS001339	Atrial fibrillation and flutter (time-to-event)	HP:0000453	Choanal atresia	5	-0.00165561	0.000964976	-1.7157	0.0863475	0.422829	0.0856	0.661726
PGS001433	Mean FA in posterior thalamic radiation on FA skeleton (R)	HP:0000453	Choanal atresia	5	0.00162651	0.000955924	1.70151	0.0889787	0.420788	0.084	0.661726
PGS001531	Speed of sound through heel (R)	HP:0000453	Choanal atresia	5	-0.00166009	0.000954422	-1.73936	0.0821011	0.426269	0.0857	0.661726
PGS001586	Volume of grey matter in Parahippocampal Gyrus, posterior division (R)	HP:0000453	Choanal atresia	5	0.00168359	0.000953795	1.76515	0.0776672	0.430071	0.081	0.661726
PGS001589	Volume of grey matter in Planum Temporale (L)	HP:0000453	Choanal atresia	5	-0.00164547	0.00093954	-1.75136	0.0800133	0.428031	0.0821	0.661726
PGS001647	WA FA in tract cingulate gyrus part of cingulum (L)	HP:0000453	Choanal atresia	5	0.00162104	0.000941486	1.72179	0.0852387	0.423709	0.0824	0.661726
PGS001698	WA ISOVF in tract superior longitudinal fasciculus (L)	HP:0000453	Choanal atresia	5	0.00165462	0.000941124	1.75813	0.078854	0.429031	0.0835	0.661726
PGS001725	WA L2 in tract superior longitudinal fasciculus (L)	HP:0000453	Choanal atresia	5	0.00162726	0.000943275	1.72511	0.0846374	0.424192	0.0859	0.661726
PGS001729	WA L3 in tract acoustic radiation (R)	HP:0000453	Choanal atresia	5	0.00166685	0.000944075	1.76559	0.0775936	0.430137	0.0796	0.661726
PGS002033	Overweight, obesity and other hyperalimentation	HP:0000453	Choanal atresia	5	-0.00167089	0.000936533	-1.78412	0.0745324	0.432904	0.0717	0.661726
PGS002227	Mean sphered cell volume	HP:0000453	Choanal atresia	5	-0.00166295	0.000936915	-1.77492	0.0760394	0.431527	0.0757	0.661726
PGS002331	HbA1c	HP:0000453	Choanal atresia	5	-0.00163268	0.000923754	-1.76744	0.0772841	0.430411	0.0755	0.661726
PGS002730	LDL lowering in response to statin	HP:0000453	Choanal atresia	5	0.0016122	0.000937142	1.72034	0.0855012	0.4235	0.08	0.661726
PGS002972	Height	HP:0000453	Choanal atresia	5	0.00170229	0.000962299	1.76898	0.0770261	0.430641	0.0801	0.661726
PGS000266	Matrix metalloproteinase-12 (MMP-12) serum levels	HP:0011787	Central hypothyroidism	7	-0.00157751	0.00111079	-1.42017	0.155691	0.249798	0.1549	0.66174
PGS001040	Non melanoma skin cancer	HP:0011787	Central hypothyroidism	7	-0.00160355	0.00113234	-1.41615	0.156864	0.249317	0.1524	0.66174
PGS001417	Mean FA in body of corpus callosum on FA skeleton	HP:0011787	Central hypothyroidism	7	0.00163471	0.00113236	1.44362	0.148978	0.252632	0.1533	0.66174
PGS001428	Mean FA in inferior cerebellar peduncle on FA skeleton (R)	HP:0011787	Central hypothyroidism	7	0.00155476	0.00109472	1.42024	0.15567	0.249807	0.1544	0.66174
PGS001724	WA L2 in tract inferior longitudinal fasciculus (R)	HP:0011787	Central hypothyroidism	7	-0.00160226	0.00112324	-1.42647	0.153865	0.250555	0.1555	0.66174
PGS002094	Osteoarthrosis	HP:0011787	Central hypothyroidism	7	0.00158044	0.00111177	1.42155	0.15529	0.249963	0.1534	0.66174
PGS000274	Platelet-derived growth factor subunit B (PDGF_subunit_B) serum levels	HP:0000369	Low-set ears	14	-0.00200372	0.00157081	-1.27559	0.202224	0.140336	0.1979	0.661796
PGS002254	Physical activity (self-reported)	HP:0000369	Low-set ears	14	-0.00200337	0.00158428	-1.26453	0.206165	0.139147	0.1976	0.661796
PGS000844	Predicted visceral adipose tissue	HP:0001297	Stroke	10	-0.00360114	0.00130687	-2.75554	0.00590438	0.476171	0.0067	0.661825
PGS001369	Acute appendicitis (time-to-event)	HP:0001297	Stroke	10	-0.00348548	0.0013304	-2.61988	0.00885236	0.44552	0.0069	0.661825
PGS001703	WA ISOVF in tract uncinate fasciculus (R)	HP:0001297	Stroke	10	0.00354366	0.00129772	2.73069	0.00636703	0.470442	0.0065	0.661825
PGS002065	Inguinal hernia	HP:0001297	Stroke	10	0.00373386	0.00133819	2.79024	0.00530917	0.484255	0.0062	0.661825
PGS002181	Lipoprotein A	HP:0002829	Arthralgia	53	-0.00834767	0.00299766	-2.78473	0.00539987	3.01194	0.0046	0.661825
PGS002085	Seborrheic keratosis	HP:0410018	Recurrent ear infections	9	-0.00336507	0.00122853	-2.7391	0.00620688	0.780196	0.0069	0.661825
PGS000100	Mean corpuscular hemoglobin concentration	HP:0010535	Sleep apnea	28	0.00296874	0.00220855	1.3442	0.179012	0.372869	0.1807	0.66188
PGS000220	C-C motif chemokine 20 (CCL20) serum levels	HP:0010535	Sleep apnea	28	0.00302239	0.00226619	1.33368	0.182436	0.371677	0.1798	0.66188
PGS000263	Monocyte chemotactic protein 1 (MCP-1) serum levels	HP:0010535	Sleep apnea	28	-0.00297972	0.00220456	-1.35162	0.176626	0.373715	0.1788	0.66188
PGS000277	P-selectin glycoprotein ligand 1 (PSGL-1) serum levels	HP:0010535	Sleep apnea	28	0.00295945	0.00220276	1.34352	0.179233	0.372791	0.179	0.66188
PGS000929	All cause dementia (algorithmically-defined)	HP:0010535	Sleep apnea	28	-0.00308604	0.00229504	-1.34465	0.178866	0.37292	0.1801	0.66188
PGS001430	Mean FA in posterior limb of internal capsule on FA skeleton (L)	HP:0010535	Sleep apnea	28	-0.00296321	0.00219062	-1.35268	0.176286	0.373837	0.1781	0.66188
PGS000359	Cancer of tongue	HP:0100633	Esophagitis	25	-0.000597587	0.00210569	-0.283796	0.776591	0.359052	0.7812	0.661903
PGS000703	Angina	HP:0100633	Esophagitis	25	0.000589504	0.00208558	0.282657	0.777464	0.359024	0.7823	0.661903
PGS001459	Mean ICVF in cingulum hippocampus on FA skeleton (L)	HP:0100633	Esophagitis	25	0.000584899	0.00206884	0.282719	0.777417	0.359026	0.7804	0.661903
PGS001481	Mean ICVF in sagittal stratum on FA skeleton (R)	HP:0100633	Esophagitis	25	-0.000592167	0.00210566	-0.281226	0.778562	0.35899	0.7822	0.661903
PGS001751	WA MD in tract inferior fronto-occipital fasciculus (R)	HP:0100633	Esophagitis	25	-0.00057236	0.00208126	-0.275007	0.783335	0.358844	0.7815	0.661903
PGS002181	Lipoprotein A	HP:0000365	Hearing impairment	49	0.00504185	0.00292445	1.72403	0.0848324	0.298041	0.082	0.661914
PGS000285	Tissue factor (TF) serum levels	HP:0000572	Visual loss	5	0.00128726	0.000941464	1.36729	0.171664	0.210987	0.1705	0.661917
PGS001030	Pulmonary fibrosis	HP:0000572	Visual loss	5	0.00120274	0.00091475	1.31483	0.188696	0.205051	0.1802	0.661917
PGS001044	Glucosamine intake	HP:0000572	Visual loss	5	0.00129591	0.000939755	1.37898	0.16803	0.212342	0.1746	0.661917
PGS001048	NSTEMI (algorithmically-defined)	HP:0000572	Visual loss	5	0.00124031	0.000930142	1.33346	0.182508	0.207133	0.1813	0.661917
PGS001090	Often felt loved as a child	HP:0000572	Visual loss	5	-0.00126276	0.000941014	-1.34191	0.179754	0.208086	0.179	0.661917
PGS001153	Folic acid or folate (Vitamin B9)	HP:0000572	Visual loss	5	0.00127363	0.000939766	1.35527	0.175462	0.209606	0.1779	0.661917
PGS001367	6mm weak meridian (L)	HP:0000572	Visual loss	5	-0.00126068	0.000934876	-1.3485	0.177627	0.208834	0.1783	0.661917
PGS001374	Age stopped smoking	HP:0000572	Visual loss	5	-0.00127006	0.000945701	-1.34299	0.179406	0.208208	0.1803	0.661917
PGS001418	Mean FA in cerebral peduncle on FA skeleton (L)	HP:0000572	Visual loss	5	-0.00129667	0.000950787	-1.36379	0.172764	0.210584	0.1763	0.661917
PGS001464	Mean ICVF in fornix cres+stria terminalis on FA skeleton (R)	HP:0000572	Visual loss	5	0.00128722	0.000938524	1.37154	0.170336	0.211478	0.1698	0.661917
PGS001538	Volume of accumbens (R)	HP:0000572	Visual loss	5	-0.00127218	0.000925616	-1.37442	0.169442	0.211812	0.1725	0.661917
PGS001564	Volume of grey matter in Hippocampus (R)	HP:0000572	Visual loss	5	0.00128355	0.000952066	1.34817	0.177731	0.208797	0.1756	0.661917
PGS001627	Volume of grey matter in VIIIb Cerebellum (L)	HP:0000572	Visual loss	5	-0.00127165	0.000937199	-1.35686	0.174956	0.209788	0.1734	0.661917
PGS001696	WA ISOVF in tract inferior longitudinal fasciculus (R)	HP:0000572	Visual loss	5	0.00122667	0.000933	1.31476	0.188719	0.205043	0.1789	0.661917
PGS001751	WA MD in tract inferior fronto-occipital fasciculus (R)	HP:0000572	Visual loss	5	-0.00125842	0.000935417	-1.3453	0.178656	0.208471	0.1799	0.661917
PGS002023	Thyrotoxicosis with or without goiter	HP:0000572	Visual loss	5	-0.00128939	0.000953996	-1.35157	0.176643	0.209184	0.1758	0.661917
PGS002153	General happiness with own health	HP:0000572	Visual loss	5	0.00127983	0.000941643	1.35914	0.174232	0.21005	0.1778	0.661917
PGS002256	Gestational diabetes mellitus in early pregnancy	HP:0000572	Visual loss	5	0.00121902	0.000934855	1.30396	0.192373	0.20385	0.1762	0.661917
PGS002725	Ischemic stroke	HP:0000572	Visual loss	5	-0.00129143	0.00094257	-1.37011	0.170782	0.211313	0.1723	0.661917
PGS002753	Alzheimer's disease	HP:0000572	Visual loss	5	0.00126921	0.000950658	1.33509	0.181976	0.207316	0.1807	0.661917
PGS001448	Mean FA in tapetum on FA skeleton (R)	HP:0000572	Visual loss	5	-0.00126116	0.000936321	-1.34693	0.178131	0.208656	0.182	0.661946
PGS002266	Nonsyndromic cleft lip with or without cleft palate	HP:0002643	Neonatal respiratory distress	25	0.00351058	0.00207803	1.68938	0.0912779	0.221714	0.0919	0.661988
PGS000906	Longevity	HP:0000572	Visual loss	5	-0.00123063	0.000933745	-1.31795	0.187649	0.205397	0.1842	0.66206
PGS001114	Ibuprofen use self-reported	HP:0000572	Visual loss	5	0.00124319	0.000945617	1.31468	0.188743	0.205035	0.1833	0.66206
PGS001660	WA FA in tract uncinate fasciculus (R)	HP:0000572	Visual loss	5	0.00124309	0.000942399	1.31907	0.187273	0.205522	0.1841	0.66206
PGS001677	WA ICVF in tract middle cerebellar peduncle	HP:0000572	Visual loss	5	0.00124066	0.00093263	1.33029	0.183553	0.206776	0.1848	0.66206
PGS001733	WA L3 in tract cingulate gyrus part of cingulum (R)	HP:0001249	Intellectual disability	81	0.00741895	0.00366558	2.02395	0.0430875	0.276597	0.0468	0.662083
PGS003242	Creatine	HP:0001382	Joint hypermobility	113	0.00297169	0.00439569	0.676045	0.499078	1.26873	0.4964	0.662117
PGS001699	WA ISOVF in tract superior longitudinal fasciculus (R)	HP:0030043	Hip subluxation	21	0.00112513	0.00194183	0.579418	0.562362	0.379819	0.5665	0.662125
PGS001428	Mean FA in inferior cerebellar peduncle on FA skeleton (R)	HP:0000541	Retinal detachment	5	0.000198147	0.000923556	0.214548	0.830138	0.689366	0.8244	0.662277
PGS000197	Spondyloarthroparthy	HP:0005180	Tricuspid regurgitation	9	-0.00277297	0.00127091	-2.18188	0.0292164	0.354591	0.0284	0.662368
PGS000264	Matrix metalloproteinase-1 (MMP-1) serum levels	HP:0005180	Tricuspid regurgitation	9	-0.00273721	0.00127011	-2.15509	0.031255	0.349698	0.0298	0.662368
PGS000288	Tumor necrosis factor receptor 2 (TNF-R2) serum levels	HP:0005180	Tricuspid regurgitation	9	0.00271735	0.00126568	2.14695	0.0318985	0.348223	0.0305	0.662368
PGS001365	6mm strong meridian (L)	HP:0005180	Tricuspid regurgitation	9	-0.00275662	0.0012604	-2.18709	0.0288335	0.355549	0.0292	0.662368
PGS002178	IGF-1	HP:0005180	Tricuspid regurgitation	9	0.00271036	0.00125239	2.16416	0.0305521	0.351347	0.0303	0.662368
PGS003373	Drinks per week	HP:0005180	Tricuspid regurgitation	9	-0.00277758	0.00127191	-2.18379	0.0290755	0.354942	0.0292	0.662368
PGS001365	6mm strong meridian (L)	HP:0010893	Abnormal circulating phenylalanine concentration	11	0.00123008	0.00139304	0.883017	0.377317	0.326681	0.3773	0.662434
PGS002732	Chronic elevation of alanine aminotransferase	HP:0010893	Abnormal circulating phenylalanine concentration	11	-0.00117411	0.00135768	-0.864793	0.38724	0.325336	0.3771	0.662434
PGS001711	WA L1 in tract superior thalamic radiation (L)	HP:0001269	Hemiparesis	18	0.00431288	0.00178734	2.41301	0.015897	0.561581	0.0167	0.662455
PGS002090	Other arthropathies	HP:0001269	Hemiparesis	18	0.00423959	0.00175061	2.42178	0.0155196	0.563364	0.0165	0.662455
PGS002133	Body fat percentage	HP:0001269	Hemiparesis	18	0.00409922	0.00174977	2.34271	0.0192265	0.54751	0.0172	0.662455
PGS000103	Monocyte percentage of white cells	HP:0007302	Bipolar affective disorder	10	-0.00256325	0.00134298	-1.90863	0.0564307	0.458122	0.0548	0.662455
PGS000112	Reticulocyte fraction of red cells	HP:0007302	Bipolar affective disorder	10	0.00252565	0.00131806	1.91618	0.055462	0.459338	0.0531	0.662455
PGS000228	Cathepsin L1 (CTSL1) serum levels	HP:0007302	Bipolar affective disorder	10	-0.00251167	0.00132743	-1.89213	0.0585954	0.455482	0.0593	0.662455
PGS000240	Follistatin (FS) serum levels	HP:0007302	Bipolar affective disorder	10	-0.00241768	0.00128629	-1.87958	0.0602886	0.453489	0.0541	0.662455
PGS000246	Hepatocyte growth factor (HGF) serum levels	HP:0007302	Bipolar affective disorder	10	-0.00259023	0.0013284	-1.94988	0.051308	0.464822	0.0506	0.662455
PGS000321	Serum testosterone levels	HP:0007302	Bipolar affective disorder	10	-0.00259688	0.00134693	-1.928	0.0539745	0.46125	0.0567	0.662455
PGS000341	Systemic sclerosis	HP:0007302	Bipolar affective disorder	10	-0.0026115	0.00134978	-1.93476	0.0531391	0.462349	0.0522	0.662455
PGS000822	Urinary albumin to creatinine ratio	HP:0007302	Bipolar affective disorder	10	-0.00260668	0.00135606	-1.92224	0.0546959	0.460316	0.0517	0.662455
PGS001004	Number of non-cancer illnesses	HP:0007302	Bipolar affective disorder	10	-0.0025171	0.0013234	-1.90199	0.0572935	0.457057	0.0544	0.662455
PGS001049	Risk taking behaviour	HP:0007302	Bipolar affective disorder	10	0.00261208	0.00131192	1.99104	0.0465917	0.471648	0.0443	0.662455
PGS001078	Monocyte %	HP:0007302	Bipolar affective disorder	10	-0.00263561	0.00132698	-1.98616	0.0471304	0.470832	0.0497	0.662455
PGS001081	JC VP1 antigen for Human Polyomavirus JCV	HP:0007302	Bipolar affective disorder	10	-0.00241002	0.00132544	-1.81827	0.0691486	0.443945	0.0607	0.662455
PGS001242	Ankle spacing width (L)	HP:0007302	Bipolar affective disorder	10	-0.00266571	0.00130866	-2.03698	0.0417635	0.479434	0.0403	0.662455
PGS001287	Psoriatic arthropathy	HP:0007302	Bipolar affective disorder	10	0.00253515	0.00132866	1.90805	0.0565052	0.458029	0.0541	0.662455
PGS001296	Insulin-dependent diabetes mellitus (time-to-event)	HP:0007302	Bipolar affective disorder	10	0.00267202	0.00131757	2.028	0.0426724	0.477898	0.0404	0.662455
PGS001422	Mean FA in cingulum hippocampus on FA skeleton (R)	HP:0007302	Bipolar affective disorder	10	-0.00273342	0.00133688	-2.04463	0.0410016	0.480749	0.0401	0.662455
PGS001426	Mean FA in fornix on FA skeleton	HP:0007302	Bipolar affective disorder	10	0.00270571	0.00133767	2.02271	0.0432153	0.476997	0.042	0.662455
PGS001427	Mean FA in genu of corpus callosum on FA skeleton	HP:0007302	Bipolar affective disorder	10	-0.00258075	0.00136863	-1.88565	0.0594642	0.454452	0.0596	0.662455
PGS001437	Mean FA in sagittal stratum on FA skeleton (R)	HP:0007302	Bipolar affective disorder	10	-0.0025335	0.00135216	-1.87367	0.0610994	0.452555	0.0603	0.662455
PGS001440	Mean FA in superior cerebellar peduncle on FA skeleton (R)	HP:0007302	Bipolar affective disorder	10	-0.00276423	0.00132562	-2.08524	0.0371543	0.487805	0.0377	0.662455
PGS001454	Mean ICVF in body of corpus callosum on FA skeleton	HP:0007302	Bipolar affective disorder	10	-0.00266864	0.00131554	-2.02854	0.0426167	0.477992	0.0433	0.662455
PGS001462	Mean ICVF in external capsule on FA skeleton (R)	HP:0007302	Bipolar affective disorder	10	-0.0025946	0.00131453	-1.97378	0.0485233	0.468768	0.0504	0.662455
PGS001465	Mean ICVF in fornix on FA skeleton	HP:0007302	Bipolar affective disorder	10	0.00264078	0.0013207	1.99953	0.045665	0.473074	0.0478	0.662455
PGS001473	Mean ICVF in posterior corona radiata on FA skeleton (R)	HP:0007302	Bipolar affective disorder	10	-0.00260105	0.00132406	-1.96446	0.0495938	0.467223	0.0496	0.662455
PGS001485	Mean ICVF in superior corona radiata on FA skeleton (R)	HP:0007302	Bipolar affective disorder	10	-0.0027099	0.0013121	-2.06531	0.0390019	0.484326	0.0406	0.662455
PGS001489	Mean ICVF in superior longitudinal fasciculus on FA skeleton (R)	HP:0007302	Bipolar affective disorder	10	-0.00271617	0.00133718	-2.03127	0.0423394	0.478457	0.0428	0.662455
PGS001663	WA ICVF in tract anterior thalamic radiation (L)	HP:0007302	Bipolar affective disorder	10	-0.00265608	0.00131608	-2.01817	0.0436859	0.476226	0.0446	0.662455
PGS001672	WA ICVF in tract inferior fronto-occipital fasciculus (R)	HP:0007302	Bipolar affective disorder	10	-0.00267958	0.00132775	-2.01814	0.0436894	0.47622	0.0437	0.662455
PGS001678	WA ICVF in tract parahippocampal part of cingulum (L)	HP:0007302	Bipolar affective disorder	10	-0.00254412	0.00130997	-1.94212	0.0522406	0.463551	0.051	0.662455
PGS001682	WA ICVF in tract superior longitudinal fasciculus (L)	HP:0007302	Bipolar affective disorder	10	-0.00261314	0.00134342	-1.94514	0.0518761	0.464045	0.0512	0.662455
PGS001698	WA ISOVF in tract superior longitudinal fasciculus (L)	HP:0007302	Bipolar affective disorder	10	0.00266399	0.00132925	2.00413	0.04517	0.473849	0.0464	0.662455
PGS001708	WA L1 in tract inferior longitudinal fasciculus (R)	HP:0007302	Bipolar affective disorder	10	0.00249662	0.00131153	1.9036	0.0570838	0.457314	0.0602	0.662455
PGS001713	WA L1 in tract uncinate fasciculus (L)	HP:0007302	Bipolar affective disorder	10	0.00263732	0.0013278	1.98624	0.0471223	0.470844	0.0486	0.662455
PGS001720	WA L2 in tract forceps minor	HP:0007302	Bipolar affective disorder	10	0.00266509	0.00131949	2.01978	0.0435188	0.476499	0.042	0.662455
PGS001728	WA L2 in tract uncinate fasciculus (R)	HP:0007302	Bipolar affective disorder	10	0.00252736	0.00131696	1.91909	0.0550928	0.459808	0.0562	0.662455
PGS001734	WA L3 in tract forceps minor	HP:0007302	Bipolar affective disorder	10	0.00249667	0.00133165	1.87487	0.0609333	0.452745	0.06	0.662455
PGS001752	WA MD in tract inferior longitudinal fasciculus (L)	HP:0007302	Bipolar affective disorder	10	0.00271165	0.00134379	2.01791	0.0437138	0.47618	0.0439	0.662455
PGS001758	WA MD in tract uncinate fasciculus (R)	HP:0007302	Bipolar affective disorder	10	0.00266964	0.00131827	2.02511	0.0429685	0.477406	0.0448	0.662455
PGS002072	Cholelithiasis and cholecystitis	HP:0007302	Bipolar affective disorder	10	-0.00251957	0.00132049	-1.90806	0.0565046	0.45803	0.0566	0.662455
PGS002101	Apolipoprotein A	HP:0007302	Bipolar affective disorder	10	0.00250232	0.00135294	1.84954	0.0645049	0.448773	0.0606	0.662455
PGS002892	Diastolic Blood Pressure	HP:0007302	Bipolar affective disorder	10	-0.00262763	0.00132843	-1.978	0.0480451	0.469469	0.0483	0.662455
PGS003282	Cystatin C	HP:0007302	Bipolar affective disorder	10	0.00257514	0.00133963	1.92228	0.0546902	0.460323	0.0567	0.662455
PGS000682	eGFR [ml/min/1.73m2]	HP:0006528	Chronic lung disease	22	-0.00457535	0.00197992	-2.31087	0.0209256	0.514412	0.0218	0.662478
PGS001416	Mean FA in anterior limb of internal capsule on FA skeleton (R)	HP:0006528	Chronic lung disease	22	-0.0046718	0.00200282	-2.33261	0.019752	0.518667	0.0223	0.662478
PGS001281	Migraine	HP:0002754	Osteomyelitis	5	-0.00124249	0.000945129	-1.31462	0.188764	0.479988	0.1877	0.662637
PGS001679	WA ICVF in tract parahippocampal part of cingulum (R)	HP:0002754	Osteomyelitis	5	0.00123105	0.000926675	1.32846	0.184153	0.481527	0.1872	0.662637
PGS000738	Vitiligo	HP:0000646	Amblyopia	24	0.00228988	0.00209361	1.09375	0.274178	0.381677	0.2704	0.662647
PGS003389	Cervical cancer	HP:0000646	Amblyopia	24	-0.00227946	0.00204386	-1.11527	0.264846	0.383688	0.2699	0.662647
PGS001278	previously: Blood clot in the leg (DVT) or lung	HP:0007018	Attention deficit hyperactivity disorder	263	0.00617364	0.00636908	0.969314	0.332488	1.80979	0.3275	0.662668
PGS002118	PQ interval	HP:0005681	Juvenile rheumatoid arthritis	17	-0.00164018	0.00172391	-0.951431	0.341483	0.428574	0.3486	0.662738
PGS000252	Interleukin-6 (IL-6) serum levels	HP:0100280	Crohn's disease	20	-0.00239078	0.00186189	-1.28406	0.199246	0.364666	0.1956	0.66274
PGS001118	Taking other prescription medications	HP:0100280	Crohn's disease	20	-0.00247644	0.001908	-1.29792	0.19444	0.366178	0.1956	0.66274
PGS001287	Psoriatic arthropathy	HP:0100280	Crohn's disease	20	-0.00240978	0.00187591	-1.28459	0.199062	0.364723	0.195	0.66274
PGS001496	Mean ISOVF in cingulum cingulate gyrus on FA skeleton (L)	HP:0100280	Crohn's disease	20	0.00246418	0.00190468	1.29375	0.195878	0.365721	0.1952	0.66274
PGS001671	WA ICVF in tract inferior fronto-occipital fasciculus (L)	HP:0100280	Crohn's disease	20	0.00242213	0.00186247	1.30049	0.193559	0.366461	0.1959	0.66274
PGS001772	ZEBRA antigen for Epstein-Barr Virus	HP:0100280	Crohn's disease	20	-0.00251173	0.00191522	-1.31146	0.189829	0.367671	0.1924	0.66274
PGS002211	Myopia diagnosis	HP:0100280	Crohn's disease	20	0.00235472	0.00184556	1.27588	0.202123	0.363781	0.1933	0.66274
PGS000273	Proteinase-activated receptor 1 (PAR-1) serum levels	HP:0002131	Episodic ataxia	7	-0.00236278	0.00110751	-2.13341	0.0329935	0.319372	0.0317	0.662752
PGS000291	TNF-related apoptosis-inducing ligand receptor 2 (TRAIL-R2) serum levels	HP:0000646	Amblyopia	24	0.00220574	0.00201376	1.09533	0.273482	0.381824	0.2728	0.662775
PGS000909	Headache	HP:0000646	Amblyopia	24	0.00223356	0.00203604	1.09702	0.272746	0.38198	0.2724	0.662775
PGS002059	Circulatory disease NEC	HP:0000646	Amblyopia	24	-0.00220274	0.00203089	-1.08462	0.278202	0.380836	0.2727	0.662775
PGS002780	Incident type 2 diabetes	HP:0000646	Amblyopia	24	0.00223153	0.00207078	1.07763	0.28131	0.380197	0.2734	0.662775
PGS001662	WA ICVF in tract acoustic radiation (R)	HP:0031417	Rhinorrhea	5	-0.00155203	0.000947958	-1.63724	0.101713	0.19614	0.1009	0.662786
PGS000013	Coronary artery disease	HP:0040180	Keratosis pilaris	5	0.0010085	0.000939187	1.0738	0.283023	0.404008	0.2726	0.662808
PGS000016	Atrial fibrillation	HP:0040180	Keratosis pilaris	5	0.00109984	0.000973828	1.1294	0.258846	0.409167	0.2515	0.662808
PGS000077	Lymphocytic leukemia	HP:0040180	Keratosis pilaris	5	0.00123904	0.000930669	1.33135	0.183203	0.430091	0.1867	0.662808
PGS000080	Non-Hodgkin's lymphoma	HP:0040180	Keratosis pilaris	5	-0.00125528	0.000945415	-1.32776	0.184387	0.429689	0.1819	0.662808
PGS000082	Ovarian cancer	HP:0040180	Keratosis pilaris	5	-0.000974056	0.000929686	-1.04773	0.294872	0.401678	0.2848	0.662808
PGS000093	Hemoglobin concentration	HP:0040180	Keratosis pilaris	5	-0.00118828	0.000938762	-1.2658	0.205709	0.422924	0.2025	0.662808
PGS000201	Problematic Alcohol Use	HP:0040180	Keratosis pilaris	5	-0.00137523	0.00096691	-1.42229	0.155073	0.440632	0.1632	0.662808
PGS000228	Cathepsin L1 (CTSL1) serum levels	HP:0040180	Keratosis pilaris	5	-0.00103085	0.000939855	-1.09682	0.272833	0.406112	0.2658	0.662808
PGS000230	C-X-C motif chemokine 1 (CXCL1) serum levels	HP:0040180	Keratosis pilaris	5	0.00121641	0.000949993	1.28044	0.200517	0.424494	0.2018	0.662808
PGS000235	Epidermal growth factor (EGF) serum levels	HP:0040180	Keratosis pilaris	5	0.00122592	0.000966556	1.26834	0.204803	0.423195	0.2034	0.662808
PGS000259	Leptin (LEP) serum levels	HP:0040180	Keratosis pilaris	5	-0.0012512	0.000944446	-1.3248	0.185367	0.429359	0.1874	0.662808
PGS000271	Osteoprotegerin (OPG) serum levels	HP:0040180	Keratosis pilaris	5	-0.00116617	0.000942646	-1.23713	0.216162	0.419903	0.2202	0.662808
PGS000272	Pappalysin-1 (PAPPA) serum levels	HP:0040180	Keratosis pilaris	5	0.00112569	0.000955236	1.17845	0.238737	0.413934	0.2343	0.662808
PGS000280	Renin (REN) serum levels	HP:0040180	Keratosis pilaris	5	-0.00122061	0.000938714	-1.3003	0.193626	0.426651	0.1973	0.662808
PGS000283	Spondin-1 (SPON1) serum levels	HP:0040180	Keratosis pilaris	5	0.00128317	0.000944905	1.35798	0.174598	0.433107	0.1704	0.662808
PGS000315	Immunoglobulin E (IgE)	HP:0040180	Keratosis pilaris	5	0.00134683	0.000954998	1.4103	0.158584	0.439202	0.1594	0.662808
PGS000341	Systemic sclerosis	HP:0040180	Keratosis pilaris	5	0.00109651	0.000955694	1.14734	0.251356	0.410888	0.255	0.662808
PGS000361	Cancer of larynx	HP:0040180	Keratosis pilaris	5	-0.00120535	0.000949286	-1.26975	0.2043	0.423346	0.2073	0.662808
PGS000387	Cancer within the respiratory system	HP:0040180	Keratosis pilaris	5	0.00114643	0.000929772	1.23302	0.217691	0.419476	0.2197	0.662808
PGS000645	Lymphoid leukemia	HP:0040180	Keratosis pilaris	5	0.00111697	0.000939764	1.18856	0.23473	0.414943	0.2417	0.662808
PGS000652	Multiple myeloma	HP:0040180	Keratosis pilaris	5	0.00115379	0.000933423	1.23608	0.216551	0.419794	0.2081	0.662808
PGS000696	Testosterone [nmol/L]	HP:0040180	Keratosis pilaris	5	-0.00134178	0.000953253	-1.40758	0.159388	0.438879	0.1584	0.662808
PGS000704	Alcoholic cirrhosis	HP:0040180	Keratosis pilaris	5	0.00102106	0.000938521	1.08795	0.276729	0.405296	0.2751	0.662808
PGS000728	Chronic kidney disease	HP:0040180	Keratosis pilaris	5	-0.00136357	0.000976017	-1.39707	0.162523	0.437639	0.1681	0.662808
PGS000758	Adult standing height	HP:0040180	Keratosis pilaris	5	0.00120927	0.000948415	1.27505	0.202418	0.423914	0.2083	0.662808
PGS000822	Urinary albumin to creatinine ratio	HP:0040180	Keratosis pilaris	5	0.00109117	0.000960137	1.13647	0.255875	0.409842	0.2481	0.662808
PGS000829	Body mass index (male)	HP:0040180	Keratosis pilaris	5	0.00107926	0.00089914	1.20033	0.230132	0.416126	0.2279	0.662808
PGS000874	Chronic lymphocytic leukemia	HP:0040180	Keratosis pilaris	5	0.001044	0.000927413	1.12571	0.260402	0.408817	0.268	0.662808
PGS000882	25-hydroxyvitamin D	HP:0040180	Keratosis pilaris	5	-0.00136407	0.000958364	-1.42333	0.154773	0.440756	0.1509	0.662808
PGS000903	Parkinson's disease	HP:0040180	Keratosis pilaris	5	-0.0010061	0.000934521	-1.07659	0.281771	0.404261	0.2854	0.662808
PGS000925	Unspecified acute lower respiratory infection (time-to-event)	HP:0040180	Keratosis pilaris	5	-0.000999442	0.000939005	-1.06436	0.287273	0.403158	0.2903	0.662808
PGS000927	Other dermatitis (time-to-event)	HP:0040180	Keratosis pilaris	5	-0.00104611	0.000937436	-1.11592	0.264568	0.407893	0.2601	0.662808
PGS000957	Essential (primary hypertension) (time-to-event)	HP:0040180	Keratosis pilaris	5	-0.000965531	0.000920527	-1.04889	0.294336	0.401781	0.2924	0.662808
PGS000958	Essential hypertension	HP:0040180	Keratosis pilaris	5	-0.00117732	0.000921951	-1.27699	0.201731	0.424122	0.1973	0.662808
PGS000972	Microalbumin [> 40 mg/L]	HP:0040180	Keratosis pilaris	5	0.00110134	0.000954624	1.15369	0.248744	0.411503	0.2417	0.662808
PGS000984	Frequency of playing computer games	HP:0040180	Keratosis pilaris	5	0.00122863	0.000944178	1.30127	0.193294	0.426757	0.1941	0.662808
PGS000988	High light scatter reticulocyte percentage	HP:0040180	Keratosis pilaris	5	0.00111893	0.000926208	1.20807	0.227139	0.416912	0.2214	0.662808
PGS000996	Diverticular disease/diverticulitis	HP:0040180	Keratosis pilaris	5	-0.00103987	0.000945051	-1.10033	0.271301	0.406437	0.2697	0.662808
PGS000997	Diverticular disease of intestine (time-to-event)	HP:0040180	Keratosis pilaris	5	-0.00120037	0.000965534	-1.24322	0.213909	0.420539	0.2152	0.662808
PGS000998	Comparative body height at age 10	HP:0040180	Keratosis pilaris	5	0.00122431	0.000940137	1.30227	0.192951	0.426867	0.1925	0.662808
PGS001003	Number of medications taken	HP:0040180	Keratosis pilaris	5	0.00121001	0.000929812	1.30135	0.193265	0.426767	0.1936	0.662808
PGS001019	Attending social / leisure activities (regular attendance at a gym or sports club)	HP:0040180	Keratosis pilaris	5	-0.00108332	0.000947015	-1.14393	0.25277	0.410558	0.2521	0.662808
PGS001026	Forearm or wrist fracture	HP:0040180	Keratosis pilaris	5	0.00108202	0.000956933	1.13071	0.258291	0.409292	0.2627	0.662808
PGS001028	Diabetic eye disease	HP:0040180	Keratosis pilaris	5	-0.00108316	0.000951629	-1.13821	0.255146	0.410009	0.2602	0.662808
PGS001040	Non melanoma skin cancer	HP:0040180	Keratosis pilaris	5	-0.001402	0.000956459	-1.46582	0.142829	0.445923	0.1391	0.662808
PGS001042	Thyrotoxicosis [hyperthyroidism] (time-to-event)	HP:0040180	Keratosis pilaris	5	0.00113243	0.000942153	1.20196	0.2295	0.416291	0.2239	0.662808
PGS001049	Risk taking behaviour	HP:0040180	Keratosis pilaris	5	-0.000991476	0.000928962	-1.06729	0.285948	0.403422	0.2872	0.662808
PGS001070	Volume of ventricular cerebrospinal fluid (normalised for head size)	HP:0040180	Keratosis pilaris	5	-0.00120053	0.000943135	-1.27292	0.203173	0.423685	0.199	0.662808
PGS001076	Eosinophill %	HP:0040180	Keratosis pilaris	5	0.0011917	0.000930075	1.28129	0.200216	0.424586	0.2002	0.662808
PGS001090	Often felt loved as a child	HP:0040180	Keratosis pilaris	5	-0.00106299	0.000940066	-1.13076	0.258271	0.409297	0.2601	0.662808
PGS001091	Loneliness	HP:0040180	Keratosis pilaris	5	-0.00132083	0.000947331	-1.39426	0.163369	0.437309	0.1599	0.662808
PGS001099	Spherical power (left eye)	HP:0040180	Keratosis pilaris	5	0.00102775	0.00092757	1.10801	0.267972	0.407151	0.2665	0.662808
PGS001100	Spherical power (right eye)	HP:0040180	Keratosis pilaris	5	0.00131238	0.000936099	1.40197	0.161055	0.438217	0.1619	0.662808
PGS001102	Body fat percentage (left arm)	HP:0040180	Keratosis pilaris	5	0.00119822	0.000935455	1.2809	0.200355	0.424543	0.2014	0.662808
PGS001106	Percentage of right arm fat	HP:0040180	Keratosis pilaris	5	0.00112518	0.000936145	1.20192	0.229513	0.416287	0.2279	0.662808
PGS001107	UACR [> 30 mg/g]	HP:0040180	Keratosis pilaris	5	0.0013468	0.000922657	1.4597	0.144506	0.445169	0.1429	0.662808
PGS001109	Vasomotor and allergic rhinitis (time-to-event)	HP:0040180	Keratosis pilaris	5	-0.0013758	0.000939323	-1.46467	0.143143	0.445782	0.141	0.662808
PGS001111	Male genital tract cancer	HP:0040180	Keratosis pilaris	5	-0.0010265	0.000942378	-1.08927	0.276146	0.405418	0.2773	0.662808
PGS001112	Aspirin	HP:0040180	Keratosis pilaris	5	0.00120334	0.000935727	1.28599	0.198571	0.425094	0.1932	0.662808
PGS001118	Taking other prescription medications	HP:0040180	Keratosis pilaris	5	0.00112696	0.000956802	1.17784	0.238981	0.413873	0.2358	0.662808
PGS001132	Family history of chronic bronchitis/emphysema	HP:0040180	Keratosis pilaris	5	0.00117474	0.000937073	1.25363	0.210102	0.421633	0.2048	0.662808
PGS001164	Testicular cancer	HP:0040180	Keratosis pilaris	5	-0.00102646	0.000941261	-1.09051	0.275598	0.405532	0.2812	0.662808
PGS001165	Arm fat free mass (L)	HP:0040180	Keratosis pilaris	5	0.00112395	0.000933027	1.20463	0.228466	0.416562	0.2296	0.662808
PGS001174	Cholelithiasis (time-to-event)	HP:0040180	Keratosis pilaris	5	0.00116293	0.000943485	1.23259	0.217852	0.419431	0.2134	0.662808
PGS001185	Intra-ocular pressure, Goldmann-correlated ¬Æ	HP:0040180	Keratosis pilaris	5	-0.00112851	0.000935932	-1.20576	0.22803	0.416676	0.2191	0.662808
PGS001234	Left arm mass (predicted)	HP:0040180	Keratosis pilaris	5	0.00135483	0.00093559	1.4481	0.14772	0.44375	0.1381	0.662808
PGS001236	Lung function (FEV1)	HP:0040180	Keratosis pilaris	5	-0.0010198	0.000954519	-1.06839	0.285454	0.40352	0.2834	0.662808
PGS001237	Lung function (FVC)	HP:0040180	Keratosis pilaris	5	-0.00102929	0.000940299	-1.09465	0.273783	0.405912	0.2798	0.662808
PGS001242	Ankle spacing width (L)	HP:0040180	Keratosis pilaris	5	0.00119953	0.000926587	1.29457	0.195596	0.426025	0.2001	0.662808
PGS001243	Ankle spacing width (R)	HP:0040180	Keratosis pilaris	5	0.00116958	0.000934835	1.2511	0.211021	0.421367	0.2147	0.662808
PGS001251	Other interstitial pulmonary diseases (time-to-event)	HP:0040180	Keratosis pilaris	5	-0.00110021	0.000916383	-1.20061	0.230024	0.416154	0.2318	0.662808
PGS001255	Otosclerosis (time-to-event)	HP:0040180	Keratosis pilaris	5	0.00123044	0.000930537	1.32229	0.1862	0.429079	0.1823	0.662808
PGS001258	Radius fracture	HP:0040180	Keratosis pilaris	5	0.00112735	0.000945798	1.19195	0.233399	0.415282	0.2372	0.662808
PGS001262	Vascular/heart problems diagnosed by doctor Angina	HP:0040180	Keratosis pilaris	5	0.0010032	0.000937252	1.07036	0.284565	0.403698	0.2858	0.662808
PGS001275	Other retinal disorders (time-to-event)	HP:0040180	Keratosis pilaris	5	-0.0013243	0.000944689	-1.40184	0.161095	0.438201	0.1711	0.662808
PGS001281	Migraine	HP:0040180	Keratosis pilaris	5	-0.00104394	0.000945476	-1.10414	0.269644	0.406792	0.27	0.662808
PGS001284	Allergic disease (hay fever, allergic rhinitis, or eczema)	HP:0040180	Keratosis pilaris	5	-0.00104116	0.00095242	-1.09317	0.274429	0.405777	0.2719	0.662808
PGS001285	Allergic disease (hay fever, rhinitis, or eczema) (diagnosed by doctor)	HP:0040180	Keratosis pilaris	5	-0.00104145	0.000952088	-1.09386	0.274127	0.40584	0.2732	0.662808
PGS001298	Obesity (time-to-event)	HP:0040180	Keratosis pilaris	5	-0.000995445	0.000939285	-1.05979	0.289348	0.402749	0.2883	0.662808
PGS001317	Vascular/heart problems diagnosed by doctor Heart attack	HP:0040180	Keratosis pilaris	5	0.00108161	0.000936618	1.15481	0.248286	0.411611	0.2481	0.662808
PGS001324	Family history of high blood pressure	HP:0040180	Keratosis pilaris	5	0.00123436	0.000937609	1.31649	0.188136	0.428435	0.1885	0.662808
PGS001339	Atrial fibrillation and flutter (time-to-event)	HP:0040180	Keratosis pilaris	5	0.00108554	0.000965044	1.12486	0.260761	0.408737	0.2553	0.662808
PGS001364	6mm cylindrical power angle (L)	HP:0040180	Keratosis pilaris	5	-0.00102587	0.000938172	-1.09348	0.274295	0.405805	0.2733	0.662808
PGS001366	6mm strong meridian (R)	HP:0040180	Keratosis pilaris	5	-0.0013722	0.000937952	-1.46297	0.143608	0.445572	0.1435	0.662808
PGS001367	6mm weak meridian (L)	HP:0040180	Keratosis pilaris	5	-0.00111207	0.00093391	-1.19076	0.233866	0.415163	0.2314	0.662808
PGS001369	Acute appendicitis (time-to-event)	HP:0040180	Keratosis pilaris	5	0.00114104	0.00094186	1.21148	0.225833	0.417258	0.236	0.662808
PGS001370	Age asthma diagnosed	HP:0040180	Keratosis pilaris	5	0.00113845	0.000959492	1.18651	0.235539	0.414737	0.2389	0.662808
PGS001380	Corneal hysteresis (L)	HP:0040180	Keratosis pilaris	5	-0.00128195	0.000943828	-1.35825	0.174515	0.433137	0.1758	0.662808
PGS001392	Family history of lung cancer	HP:0040180	Keratosis pilaris	5	-0.00101538	0.000928982	-1.093	0.274504	0.405761	0.2735	0.662808
PGS001395	Frequency of discomfort/pain in abdomen in last 3 months	HP:0040180	Keratosis pilaris	5	0.00105059	0.000940943	1.11653	0.264311	0.40795	0.2637	0.662808
PGS001407	HTLV-1 gag antigen for Human T-Lymphotropic Virus 1	HP:0040180	Keratosis pilaris	5	0.00139555	0.000950538	1.46817	0.142191	0.446213	0.1402	0.662808
PGS001411	Intra-ocular pressure, Goldmann-correlated (L)	HP:0040180	Keratosis pilaris	5	-0.00113365	0.000945764	-1.19866	0.230782	0.415957	0.2269	0.662808
PGS001420	Mean FA in cingulum cingulate gyrus on FA skeleton (R)	HP:0040180	Keratosis pilaris	5	-0.00118922	0.000966878	-1.22996	0.218833	0.419159	0.2133	0.662808
PGS001423	Mean FA in corticospinal tract on FA skeleton (R)	HP:0040180	Keratosis pilaris	5	-0.00133942	0.000926416	-1.44581	0.148362	0.443471	0.1513	0.662808
PGS001424	Mean FA in external capsule on FA skeleton (R)	HP:0040180	Keratosis pilaris	5	-0.000992963	0.000942674	-1.05335	0.29229	0.402176	0.2871	0.662808
PGS001437	Mean FA in sagittal stratum on FA skeleton (R)	HP:0040180	Keratosis pilaris	5	-0.00135882	0.000957187	-1.4196	0.155857	0.44031	0.1559	0.662808
PGS001442	Mean FA in superior corona radiata on FA skeleton (R)	HP:0040180	Keratosis pilaris	5	-0.00114674	0.000959419	-1.19524	0.232113	0.415613	0.2306	0.662808
PGS001450	Mean ICVF in anterior corona radiata on FA skeleton (L)	HP:0040180	Keratosis pilaris	5	-0.00134316	0.00093838	-1.43137	0.152457	0.441722	0.1472	0.662808
PGS001452	Mean ICVF in anterior limb of internal capsule on FA skeleton (L)	HP:0040180	Keratosis pilaris	5	-0.00114637	0.000949414	-1.20746	0.227378	0.416849	0.2296	0.662808
PGS001455	Mean ICVF in cerebral peduncle on FA skeleton (L)	HP:0040180	Keratosis pilaris	5	-0.00115525	0.000943313	-1.22467	0.220821	0.418612	0.2162	0.662808
PGS001462	Mean ICVF in external capsule on FA skeleton (R)	HP:0040180	Keratosis pilaris	5	-0.0013121	0.000930634	-1.4099	0.158701	0.439155	0.1548	0.662808
PGS001464	Mean ICVF in fornix cres+stria terminalis on FA skeleton (R)	HP:0040180	Keratosis pilaris	5	-0.00132513	0.000937452	-1.41354	0.157628	0.439588	0.1627	0.662808
PGS001466	Mean ICVF in genu of corpus callosum on FA skeleton	HP:0040180	Keratosis pilaris	5	-0.000994991	0.000937232	-1.06163	0.288513	0.402913	0.2859	0.662808
PGS001468	Mean ICVF in inferior cerebellar peduncle on FA skeleton (R)	HP:0040180	Keratosis pilaris	5	-0.00119484	0.000932895	-1.28079	0.200393	0.424532	0.2001	0.662808
PGS001470	Mean ICVF in medial lemniscus on FA skeleton (R)	HP:0040180	Keratosis pilaris	5	-0.00129471	0.000934667	-1.38521	0.166119	0.43625	0.1693	0.662808
PGS001480	Mean ICVF in sagittal stratum on FA skeleton (L)	HP:0040180	Keratosis pilaris	5	-0.00123586	0.000945547	-1.30703	0.191329	0.42739	0.1856	0.662808
PGS001484	Mean ICVF in superior corona radiata on FA skeleton (L)	HP:0040180	Keratosis pilaris	5	-0.00106897	0.000932276	-1.14662	0.251653	0.410818	0.2508	0.662808
PGS001485	Mean ICVF in superior corona radiata on FA skeleton (R)	HP:0040180	Keratosis pilaris	5	-0.00106177	0.000929117	-1.14277	0.25325	0.410447	0.2588	0.662808
PGS001487	Mean ICVF in superior fronto-occipital fasciculus on FA skeleton (R)	HP:0040180	Keratosis pilaris	5	-0.00115573	0.000925854	-1.24828	0.212052	0.42107	0.2164	0.662808
PGS001491	Mean ICVF in uncinate fasciculus on FA skeleton (L)	HP:0040180	Keratosis pilaris	5	-0.00124219	0.00093709	-1.32559	0.185105	0.429447	0.1897	0.662808
PGS001499	Mean ISOVF in fornix on FA skeleton	HP:0040180	Keratosis pilaris	5	0.00112527	0.000945631	1.18996	0.234181	0.415083	0.2331	0.662808
PGS001500	Mean ISOVF in posterior corona radiata on FA skeleton (L)	HP:0040180	Keratosis pilaris	5	0.00100888	0.000921054	1.09535	0.273475	0.405977	0.2722	0.662808
PGS001505	Mean ISOVF in superior corona radiata on FA skeleton (L)	HP:0040180	Keratosis pilaris	5	0.00112386	0.000946453	1.18744	0.235173	0.41483	0.2373	0.662808
PGS001549	Volume of grey matter in Central Opercular Cortex (R)	HP:0040180	Keratosis pilaris	5	-0.00113274	0.000939065	-1.20624	0.227847	0.416725	0.2236	0.662808
PGS001550	Volume of grey matter in Cingulate Gyrus, anterior division (L)	HP:0040180	Keratosis pilaris	5	-0.00123864	0.000938954	-1.31917	0.18724	0.428732	0.1916	0.662808
PGS001555	Volume of grey matter in Crus II Cerebellum (R)	HP:0040180	Keratosis pilaris	5	-0.00111996	0.000976309	-1.14714	0.25144	0.410868	0.2529	0.662808
PGS001563	Volume of grey matter in Hippocampus (L)	HP:0040180	Keratosis pilaris	5	0.00120076	0.000946559	1.26855	0.204727	0.423218	0.2123	0.662808
PGS001565	Volume of grey matter in I-IV Cerebellum (L)	HP:0040180	Keratosis pilaris	5	-0.00100585	0.00095201	-1.05656	0.290822	0.402461	0.2884	0.662808
PGS001566	Volume of grey matter in I-IV Cerebellum (R)	HP:0040180	Keratosis pilaris	5	-0.001113	0.000939015	-1.18529	0.236024	0.414615	0.2362	0.662808
PGS001570	Volume of grey matter in Insular Cortex (R)	HP:0040180	Keratosis pilaris	5	-0.00103589	0.000943347	-1.09811	0.27227	0.406232	0.2708	0.662808
PGS001581	Volume of grey matter in Occipital Pole (R)	HP:0040180	Keratosis pilaris	5	-0.00101531	0.000944369	-1.07512	0.282432	0.404127	0.2849	0.662808
PGS001589	Volume of grey matter in Planum Temporale (L)	HP:0040180	Keratosis pilaris	5	-0.00109492	0.000939613	-1.16529	0.24402	0.412636	0.2429	0.662808
PGS001597	Volume of grey matter in Superior Frontal Gyrus (L)	HP:0040180	Keratosis pilaris	5	0.000955895	0.000915858	1.04372	0.296724	0.401325	0.2912	0.662808
PGS001598	Volume of grey matter in Superior Frontal Gyrus (R)	HP:0040180	Keratosis pilaris	5	-0.00102472	0.000936027	-1.09476	0.273735	0.405922	0.2758	0.662808
PGS001612	Volume of grey matter in Ventral Striatum (L)	HP:0040180	Keratosis pilaris	5	-0.0011035	0.000924734	-1.19331	0.232866	0.415419	0.2233	0.662808
PGS001613	Volume of grey matter in Ventral Striatum (R)	HP:0040180	Keratosis pilaris	5	-0.00111637	0.00092173	-1.21117	0.225953	0.417226	0.2059	0.662808
PGS001614	Volume of grey matter in Vermis Crus II Cerebellum	HP:0040180	Keratosis pilaris	5	-0.00100771	0.000950907	-1.05974	0.289371	0.402745	0.2922	0.662808
PGS001624	Volume of grey matter in VIIb Cerebellum (R)	HP:0040180	Keratosis pilaris	5	-0.00121201	0.000954235	-1.27014	0.204159	0.423388	0.2022	0.662808
PGS001628	Volume of grey matter in VIIIb Cerebellum (R)	HP:0040180	Keratosis pilaris	5	-0.00111131	0.000954825	-1.16389	0.244586	0.412498	0.2461	0.662808
PGS001635	Volume of putamen (L)	HP:0040180	Keratosis pilaris	5	-0.00130137	0.000931934	-1.39641	0.162721	0.437562	0.1637	0.662808
PGS001638	Volume of thalamus (R)	HP:0040180	Keratosis pilaris	5	-0.00121925	0.000951889	-1.28088	0.200362	0.424541	0.2065	0.662808
PGS001641	Volume of white matter (normalised for head size)	HP:0040180	Keratosis pilaris	5	-0.00130104	0.000952551	-1.36584	0.172118	0.434008	0.1743	0.662808
PGS001644	WA FA in tract acoustic radiation (R)	HP:0040180	Keratosis pilaris	5	-0.00134531	0.000947815	-1.41938	0.15592	0.440284	0.1578	0.662808
PGS001648	WA FA in tract cingulate gyrus part of cingulum (R)	HP:0040180	Keratosis pilaris	5	-0.00104775	0.000944181	-1.10969	0.267244	0.407309	0.265	0.662808
PGS001654	WA FA in tract inferior longitudinal fasciculus (L)	HP:0040180	Keratosis pilaris	5	-0.0011433	0.000924772	-1.2363	0.216469	0.419817	0.2136	0.662808
PGS001656	WA FA in tract posterior thalamic radiation (L)	HP:0040180	Keratosis pilaris	5	-0.00134366	0.000924338	-1.45364	0.146179	0.444426	0.1485	0.662808
PGS001660	WA FA in tract uncinate fasciculus (R)	HP:0040180	Keratosis pilaris	5	-0.00123452	0.00094135	-1.31144	0.189838	0.427876	0.1949	0.662808
PGS001662	WA ICVF in tract acoustic radiation (R)	HP:0040180	Keratosis pilaris	5	-0.00120781	0.000946876	-1.27557	0.202232	0.42397	0.1981	0.662808
PGS001665	WA ICVF in tract cingulate gyrus part of cingulum (L)	HP:0040180	Keratosis pilaris	5	-0.00132061	0.000942458	-1.40124	0.161273	0.43813	0.1609	0.662808
PGS001667	WA ICVF in tract corticospinal tract (L)	HP:0040180	Keratosis pilaris	5	-0.0012257	0.000934346	-1.31182	0.189707	0.427919	0.1933	0.662808
PGS001672	WA ICVF in tract inferior fronto-occipital fasciculus (R)	HP:0040180	Keratosis pilaris	5	-0.000991544	0.000940196	-1.05461	0.29171	0.402288	0.2854	0.662808
PGS001673	WA ICVF in tract inferior longitudinal fasciculus (L)	HP:0040180	Keratosis pilaris	5	-0.00102169	0.000938218	-1.08897	0.276277	0.40539	0.273	0.662808
PGS001674	WA ICVF in tract inferior longitudinal fasciculus (R)	HP:0040180	Keratosis pilaris	5	-0.00139729	0.000946076	-1.47694	0.139826	0.447299	0.1407	0.662808
PGS001677	WA ICVF in tract middle cerebellar peduncle	HP:0040180	Keratosis pilaris	5	-0.00132513	0.000931537	-1.42252	0.155007	0.44066	0.151	0.662808
PGS001680	WA ICVF in tract posterior thalamic radiation (L)	HP:0040180	Keratosis pilaris	5	-0.00110477	0.000943373	-1.17109	0.241682	0.413206	0.2377	0.662808
PGS001690	WA ISOVF in tract anterior thalamic radiation (R)	HP:0040180	Keratosis pilaris	5	0.00136843	0.000959414	1.42632	0.153907	0.441115	0.1536	0.662808
PGS001704	WA L1 in tract forceps minor	HP:0040180	Keratosis pilaris	5	0.0011864	0.000932147	1.27276	0.203227	0.423669	0.1992	0.662808
PGS001706	WA L1 in tract inferior fronto-occipital fasciculus (R)	HP:0040180	Keratosis pilaris	5	0.00127183	0.000930913	1.36622	0.172001	0.434051	0.1738	0.662808
PGS001711	WA L1 in tract superior thalamic radiation (L)	HP:0040180	Keratosis pilaris	5	0.00111557	0.0009453	1.18012	0.238072	0.4141	0.2461	0.662808
PGS001717	WA L2 in tract cingulate gyrus part of cingulum (L)	HP:0040180	Keratosis pilaris	5	0.00136435	0.000935343	1.45866	0.144792	0.445042	0.1395	0.662808
PGS001718	WA L2 in tract cingulate gyrus part of cingulum (R)	HP:0040180	Keratosis pilaris	5	0.00104821	0.000928831	1.12852	0.259213	0.409084	0.2605	0.662808
PGS001719	WA L2 in tract forceps major	HP:0040180	Keratosis pilaris	5	0.0012602	0.000950517	1.3258	0.185034	0.429471	0.1878	0.662808
PGS001722	WA L2 in tract inferior fronto-occipital fasciculus (R)	HP:0040180	Keratosis pilaris	5	0.00124193	0.000944369	1.31509	0.188606	0.42828	0.192	0.662808
PGS001725	WA L2 in tract superior longitudinal fasciculus (L)	HP:0040180	Keratosis pilaris	5	0.00130884	0.000943217	1.38763	0.165379	0.436533	0.1669	0.662808
PGS001739	WA L3 in tract superior longitudinal fasciculus (L)	HP:0040180	Keratosis pilaris	5	0.0010579	0.000945242	1.11918	0.263177	0.4082	0.2593	0.662808
PGS001741	WA L3 in tract superior thalamic radiation (R)	HP:0040180	Keratosis pilaris	5	0.00120634	0.000938341	1.28561	0.198704	0.425052	0.1892	0.662808
PGS001746	WA MD in tract cingulate gyrus part of cingulum (L)	HP:0040180	Keratosis pilaris	5	0.00124403	0.000944522	1.3171	0.187933	0.428503	0.1929	0.662808
PGS001751	WA MD in tract inferior fronto-occipital fasciculus (R)	HP:0040180	Keratosis pilaris	5	0.00105644	0.000934477	1.13052	0.258373	0.409274	0.2567	0.662808
PGS001754	WA MD in tract superior longitudinal fasciculus (L)	HP:0040180	Keratosis pilaris	5	0.00120196	0.000936659	1.28324	0.199534	0.424796	0.197	0.662808
PGS001756	WA MD in tract superior thalamic radiation (R)	HP:0040180	Keratosis pilaris	5	0.00120527	0.000945189	1.27516	0.202376	0.423926	0.2026	0.662808
PGS001766	WA OD in tract corticospinal tract (L)	HP:0040180	Keratosis pilaris	5	0.0011553	0.000931476	1.24029	0.21499	0.420233	0.2665	0.662808
PGS001767	WA OD in tract inferior longitudinal fasciculus (R)	HP:0040180	Keratosis pilaris	5	0.00102757	0.000951818	1.07959	0.280435	0.404533	0.2789	0.662808
PGS001769	WA OD in tract superior longitudinal fasciculus (L)	HP:0040180	Keratosis pilaris	5	-0.00100569	0.000953761	-1.05445	0.291785	0.402274	0.2875	0.662808
PGS001772	ZEBRA antigen for Epstein-Barr Virus	HP:0040180	Keratosis pilaris	5	-0.0012758	0.000960349	-1.32847	0.184151	0.429769	0.1811	0.662808
PGS001784	Abdominal aortic aneurysm	HP:0040180	Keratosis pilaris	5	-0.00111879	0.000930404	-1.20248	0.229298	0.416344	0.2309	0.662808
PGS001792	Primary open-angle glaucoma	HP:0040180	Keratosis pilaris	5	0.0010587	0.000921572	1.1488	0.250756	0.411028	0.2585	0.662808
PGS001795	Uterine cancer	HP:0040180	Keratosis pilaris	5	-0.00102575	0.000960254	-1.06821	0.285536	0.403504	0.285	0.662808
PGS001852	Duodenitis	HP:0040180	Keratosis pilaris	5	-0.00101559	0.000943551	-1.07635	0.28188	0.404239	0.2814	0.662808
PGS002022	Nontoxic multinodular goiter	HP:0040180	Keratosis pilaris	5	0.00128309	0.00093588	1.371	0.170504	0.434602	0.1772	0.662808
PGS002029	Disorders of lipoid metabolism	HP:0040180	Keratosis pilaris	5	0.00110192	0.00092114	1.19626	0.231715	0.415715	0.2342	0.662808
PGS002033	Overweight, obesity and other hyperalimentation	HP:0040180	Keratosis pilaris	5	0.00115807	0.000936594	1.23647	0.216405	0.419835	0.2142	0.662808
PGS002039	Other peripheral nerve disorders	HP:0040180	Keratosis pilaris	5	0.00108576	0.000929304	1.16836	0.24278	0.412937	0.2462	0.662808
PGS002055	Peripheral vascular disease, unspecified	HP:0040180	Keratosis pilaris	5	0.000987721	0.000928195	1.06413	0.287378	0.403138	0.2866	0.662808
PGS002070	Anal and rectal polyp	HP:0040180	Keratosis pilaris	5	0.00105195	0.000935486	1.1245	0.260916	0.408702	0.261	0.662808
PGS002071	Other chronic nonalcoholic liver disease	HP:0040180	Keratosis pilaris	5	-0.00132284	0.000947645	-1.39593	0.162867	0.437505	0.1598	0.662808
PGS002079	Irregular menstrual cycle/bleeding	HP:0040180	Keratosis pilaris	5	-0.00110203	0.000948945	-1.16132	0.245629	0.412247	0.2502	0.662808
PGS002086	Diseases of hair and hair follicles	HP:0040180	Keratosis pilaris	5	-0.00104196	0.000956888	-1.0889	0.276308	0.405384	0.2672	0.662808
PGS002089	Ankylosing spondylitis	HP:0040180	Keratosis pilaris	5	0.000923591	0.000968415	0.953714	0.340326	0.393752	0.219	0.662808
PGS002091	Polymyalgia Rheumatica	HP:0040180	Keratosis pilaris	5	-0.0013033	0.000932023	-1.39835	0.162138	0.43779	0.163	0.662808
PGS002093	Hallux valgus (Bunion)	HP:0040180	Keratosis pilaris	5	0.00131531	0.000946396	1.38981	0.164718	0.436787	0.1679	0.662808
PGS002096	Abdominal pain	HP:0040180	Keratosis pilaris	5	-0.00110849	0.000942966	-1.17554	0.239899	0.413646	0.2376	0.662808
PGS002098	Recent poor appetite or overeating	HP:0040180	Keratosis pilaris	5	0.00113983	0.000936229	1.21747	0.223546	0.417871	0.2232	0.662808
PGS002099	Albumin	HP:0040180	Keratosis pilaris	5	-0.000977	0.000926457	-1.05456	0.291737	0.402283	0.293	0.662808
PGS002103	avMSE	HP:0040180	Keratosis pilaris	5	0.0012552	0.000931846	1.347	0.178109	0.431856	0.1761	0.662808
PGS002106	Calcium	HP:0040180	Keratosis pilaris	5	-0.00118865	0.00095126	-1.24955	0.211588	0.421203	0.2116	0.662808
PGS002109	Hair colour (natural, before greying)	HP:0040180	Keratosis pilaris	5	0.00102196	0.000943761	1.08286	0.27898	0.404832	0.2888	0.662808
PGS002115	Alcohol drinker status	HP:0040180	Keratosis pilaris	5	-0.00102486	0.000943538	-1.08619	0.277506	0.405135	0.2785	0.662808
PGS002132	Falls in the last year	HP:0040180	Keratosis pilaris	5	0.00135755	0.000945199	1.43626	0.151062	0.442312	0.1522	0.662808
PGS002136	Recent feelings of foreboding	HP:0040180	Keratosis pilaris	5	-0.00103537	0.000933303	-1.10936	0.267387	0.407278	0.266	0.662808
PGS002147	Immature reticulocyte fraction	HP:0040180	Keratosis pilaris	5	0.00118706	0.00094183	1.26037	0.207659	0.422347	0.2075	0.662808
PGS002152	Alcohol intake frequency	HP:0040180	Keratosis pilaris	5	0.00138691	0.000943584	1.46983	0.141741	0.446418	0.1383	0.662808
PGS002153	General happiness with own health	HP:0040180	Keratosis pilaris	5	0.00101855	0.000940725	1.08273	0.279039	0.404819	0.2878	0.662808
PGS002154	General happiness	HP:0040180	Keratosis pilaris	5	0.00135223	0.000929452	1.45487	0.145838	0.444577	0.1363	0.662808
PGS002166	QRS duration	HP:0040180	Keratosis pilaris	5	-0.000992697	0.000938207	-1.05808	0.290128	0.402597	0.292	0.662808
PGS002173	Heel bone mineral density (BMD)	HP:0040180	Keratosis pilaris	5	-0.00111611	0.00097322	-1.14682	0.251573	0.410837	0.2465	0.662808
PGS002175	Speed of sound through heel	HP:0040180	Keratosis pilaris	5	-0.00117416	0.000963888	-1.21815	0.223289	0.417941	0.2238	0.662808
PGS002182	Gamma glutamyltransferase	HP:0040180	Keratosis pilaris	5	0.000977467	0.000935292	1.04509	0.296087	0.401446	0.2927	0.662808
PGS002184	Mean carotid IMT (intima-medial thickness) at 120/150/210/240 degrees	HP:0040180	Keratosis pilaris	5	0.00139215	0.000956136	1.45602	0.14552	0.444718	0.1489	0.662808
PGS002193	Pulse rate, automated reading	HP:0040180	Keratosis pilaris	5	0.00120818	0.000921592	1.31097	0.189996	0.427824	0.1851	0.662808
PGS002195	Sex hormone binding globulin (SHBG)	HP:0040180	Keratosis pilaris	5	0.00106826	0.000952299	1.12177	0.262075	0.408444	0.273	0.662808
PGS002196	Sleep duration	HP:0040180	Keratosis pilaris	5	-0.00109119	0.00094463	-1.15515	0.248144	0.411645	0.2428	0.662808
PGS002201	Waist circumference	HP:0040180	Keratosis pilaris	5	0.0011508	0.0009156	1.25689	0.208919	0.421978	0.211	0.662808
PGS002205	Testosterone (male only)	HP:0040180	Keratosis pilaris	5	-0.0013423	0.000951196	-1.41117	0.158325	0.439306	0.1588	0.662808
PGS002210	Use of sun/uv protection	HP:0040180	Keratosis pilaris	5	0.0011696	0.000933172	1.25335	0.210201	0.421604	0.2045	0.662808
PGS002211	Myopia diagnosis	HP:0040180	Keratosis pilaris	5	-0.00115499	0.000925446	-1.24804	0.212139	0.421045	0.216	0.662808
PGS002212	Daytime dozing / sleeping (narcolepsy)	HP:0040180	Keratosis pilaris	5	-0.00101244	0.000936	-1.08167	0.279509	0.404723	0.2772	0.662808
PGS002231	Qualifications (years of education)	HP:0040180	Keratosis pilaris	5	0.00112303	0.00093323	1.20338	0.228949	0.416435	0.2279	0.662808
PGS002256	Gestational diabetes mellitus in early pregnancy	HP:0040180	Keratosis pilaris	5	-0.00113738	0.000933852	-1.21795	0.223365	0.41792	0.2495	0.662808
PGS002264	Pancreatic ductal adenocarcinoma	HP:0040180	Keratosis pilaris	5	0.0013786	0.000935941	1.47295	0.140897	0.446805	0.1411	0.662808
PGS002298	Esophageal cancer	HP:0040180	Keratosis pilaris	5	-0.00111347	0.000919236	-1.2113	0.225901	0.41724	0.2282	0.662808
PGS002317	Childless	HP:0040180	Keratosis pilaris	5	0.00103243	0.000938576	1.09999	0.271447	0.406406	0.2656	0.662808
PGS002323	Eczema	HP:0040180	Keratosis pilaris	5	-0.0010417	0.000956924	-1.08859	0.276445	0.405355	0.2822	0.662808
PGS002330	Hair Color	HP:0040180	Keratosis pilaris	5	-0.00105035	0.000950629	-1.1049	0.269317	0.406862	0.2723	0.662808
PGS002331	HbA1c	HP:0040180	Keratosis pilaris	5	0.0011348	0.000923807	1.2284	0.219419	0.418997	0.2181	0.662808
PGS002346	Red Blood Cell Distribution Width	HP:0040180	Keratosis pilaris	5	0.000999848	0.000938012	1.06592	0.286568	0.403298	0.2866	0.662808
PGS002760	Epilepsy	HP:0040180	Keratosis pilaris	5	-0.00109429	0.00094589	-1.15689	0.247436	0.411814	0.249	0.662808
PGS002867	C-reactive Protein	HP:0040180	Keratosis pilaris	5	0.00105951	0.000953439	1.11125	0.266573	0.407455	0.2701	0.662808
PGS003072	Systolic Blood Pressure	HP:0040180	Keratosis pilaris	5	-0.00127183	0.000937997	-1.3559	0.175262	0.432868	0.1708	0.662808
PGS003137	Total Cholesterol	HP:0040180	Keratosis pilaris	5	0.00107472	0.000936689	1.14737	0.251347	0.41089	0.2489	0.662808
PGS003177	Vitamin D	HP:0040180	Keratosis pilaris	5	-0.00143049	0.000979464	-1.46048	0.144291	0.445265	0.1393	0.662808
PGS003227	estimated glomerular filtration rate	HP:0040180	Keratosis pilaris	5	0.00108218	0.000936582	1.15546	0.248019	0.411675	0.255	0.662808
PGS003242	Creatine	HP:0040180	Keratosis pilaris	5	-0.00136151	0.000950289	-1.43273	0.152066	0.441887	0.1491	0.662808
PGS003322	Insomnia	HP:0040180	Keratosis pilaris	5	-0.00138689	0.000944142	-1.46894	0.141981	0.446309	0.1456	0.662808
PGS003354	Childhood steroid-sensitive nephrotic syndrome	HP:0040180	Keratosis pilaris	5	-0.00149719	0.000944902	-1.58449	0.113215	0.461154	0.1375	0.662808
PGS001752	WA MD in tract inferior longitudinal fasciculus (L)	HP:0100633	Esophagitis	25	-0.000579048	0.00211923	-0.273235	0.784696	0.358803	0.7842	0.662821
PGS001031	Fibroblastic disorders (time-to-event)	HP:0002020	Gastroesophageal reflux	162	-0.0100073	0.00516639	-1.93701	0.0528633	0.539469	0.0557	0.662824
PGS001110	Reactive arthropathies (time-to-event)	HP:0002020	Gastroesophageal reflux	162	0.00999733	0.00519868	1.92305	0.0545933	0.537136	0.0547	0.662824
PGS001582	Volume of grey matter in Paracingulate Gyrus (R)	HP:0002020	Gastroesophageal reflux	162	-0.00990714	0.0051341	-1.92968	0.0537665	0.538241	0.0541	0.662824
PGS001689	WA ISOVF in tract acoustic radiation (R)	HP:0002020	Gastroesophageal reflux	162	0.0100077	0.0051668	1.93692	0.0528737	0.539454	0.0549	0.662824
PGS001726	WA L2 in tract superior thalamic radiation (L)	HP:0002020	Gastroesophageal reflux	162	0.00999885	0.00520496	1.92102	0.0548489	0.536798	0.055	0.662824
PGS002210	Use of sun/uv protection	HP:0002020	Gastroesophageal reflux	162	-0.00978014	0.00513019	-1.90639	0.0567207	0.534372	0.0562	0.662824
PGS002753	Alzheimer's disease	HP:0002020	Gastroesophageal reflux	162	-0.0100859	0.0052206	-1.93194	0.0534866	0.538619	0.0528	0.662824
PGS000145	Depression (ICD-10 defined)	HP:0031417	Rhinorrhea	5	0.00145259	0.000916956	1.58414	0.113295	0.188925	0.1107	0.66288
PGS000244	Growth hormone (GH) serum levels	HP:0031417	Rhinorrhea	5	0.00152973	0.000958534	1.59591	0.110643	0.190503	0.109	0.66288
PGS000326	Rheumatoid-factor-negative Polyarthritis (Juvenile Idiophatic Arthritis)	HP:0031417	Rhinorrhea	5	0.00136101	0.00094453	1.44094	0.149735	0.170647	0.1096	0.66288
PGS000377	Colon cancer	HP:0031417	Rhinorrhea	5	0.00153137	0.000940117	1.62891	0.103465	0.194993	0.1038	0.66288
PGS000946	Unspecified dementia (time-to-event)	HP:0031417	Rhinorrhea	5	-0.00153093	0.000971489	-1.57586	0.115193	0.18782	0.1079	0.66288
PGS000950	Skin changes due to chronic exposure to nonionising radiation (time-to-event)	HP:0031417	Rhinorrhea	5	-0.00151281	0.000946772	-1.59786	0.110208	0.190766	0.1057	0.66288
PGS001112	Aspirin	HP:0031417	Rhinorrhea	5	0.00151632	0.000936813	1.6186	0.105667	0.19358	0.1054	0.66288
PGS001399	GE / gI antigen for Varicella Zoster Virus	HP:0031417	Rhinorrhea	5	-0.00147235	0.00094185	-1.56325	0.118127	0.186151	0.1024	0.66288
PGS001439	Mean FA in superior cerebellar peduncle on FA skeleton (L)	HP:0031417	Rhinorrhea	5	-0.00154271	0.000936857	-1.64668	0.0997561	0.197448	0.1038	0.66288
PGS001449	Mean FA in uncinate fasciculus on FA skeleton (R)	HP:0031417	Rhinorrhea	5	-0.00152011	0.000958212	-1.5864	0.112782	0.189227	0.1106	0.66288
PGS001651	WA FA in tract forceps minor	HP:0031417	Rhinorrhea	5	-0.00149279	0.000944828	-1.57996	0.114249	0.188367	0.107	0.66288
PGS001687	WA ICVF in tract uncinate fasciculus (R)	HP:0031417	Rhinorrhea	5	-0.00148405	0.000935023	-1.58718	0.112606	0.189331	0.1106	0.66288
PGS001788	Chronic obstructive pulmonary disease	HP:0031417	Rhinorrhea	5	0.00151112	0.000944068	1.60064	0.109589	0.191142	0.1097	0.66288
PGS002044	Cataract	HP:0031417	Rhinorrhea	5	-0.00152773	0.000941073	-1.62339	0.104639	0.194236	0.1084	0.66288
PGS002106	Calcium	HP:0031417	Rhinorrhea	5	0.0015383	0.000952348	1.61527	0.106386	0.193126	0.1066	0.66288
PGS002124	Ever addicted to any substance or behaviour	HP:0031417	Rhinorrhea	5	0.00149095	0.000927892	1.60682	0.108227	0.191977	0.1096	0.66288
PGS001560	Volume of grey matter in Frontal Pole (L)	HP:0001537	Umbilical hernia	15	0.00398157	0.00162782	2.44595	0.0145193	0.623667	0.0144	0.662976
PGS001439	Mean FA in superior cerebellar peduncle on FA skeleton (L)	HP:0001659	Aortic regurgitation	13	-0.00232322	0.00150372	-1.54499	0.122484	0.776696	0.1272	0.663012
PGS002761	Glaucoma	HP:0001659	Aortic regurgitation	13	-0.00229614	0.00149958	-1.53118	0.125858	0.774912	0.1272	0.663012
PGS001546	Volume of grey matter in Amygdala (L)	HP:0003401	Paresthesia	11	0.0029731	0.00136479	2.17843	0.0294721	0.311358	0.0277	0.663036
PGS001581	Volume of grey matter in Occipital Pole (R)	HP:0003401	Paresthesia	11	0.00302824	0.00139962	2.16361	0.030594	0.308645	0.0282	0.663036
PGS000106	Neutrophil percentage of white cells	HP:0008513	Bilateral conductive hearing impairment	8	0.00253516	0.00115589	2.19325	0.0283867	0.35021	0.0292	0.663169
PGS000230	C-X-C motif chemokine 1 (CXCL1) serum levels	HP:0008513	Bilateral conductive hearing impairment	8	-0.00264136	0.00120134	-2.19868	0.0279971	0.351215	0.0289	0.663169
PGS001281	Migraine	HP:0008513	Bilateral conductive hearing impairment	8	0.00261972	0.00119553	2.19126	0.02853	0.349844	0.0296	0.663169
PGS000830	Body mass index (female)	HP:0001880	Eosinophilia	8	0.000614385	0.00116626	0.5268	0.598382	0.716055	0.5874	0.663219
PGS002080	Rhesus isoimmunization in pregnancy	HP:0001880	Eosinophilia	8	0.000787003	0.00119881	0.656489	0.511573	0.722505	0.5871	0.663219
PGS001374	Age stopped smoking	HP:0010886	Osteochondritis dissecans	18	-0.00210823	0.00178995	-1.17781	0.23899	0.14821	0.2442	0.663234
PGS001753	WA MD in tract inferior longitudinal fasciculus (R)	HP:0010886	Osteochondritis dissecans	18	0.00206811	0.00178077	1.16136	0.245614	0.146581	0.245	0.663234
PGS002049	Pulmonary heart disease	HP:0010886	Osteochondritis dissecans	18	-0.0020492	0.00177725	-1.15302	0.249018	0.145764	0.2455	0.663234
PGS000286	Thrombomodulin (TM) serum levels	HP:0012189	Hodgkin lymphoma	9	0.00345783	0.00125733	2.75015	0.00600217	0.51851	0.0052	0.66325
PGS001333	Chronic obstructive pulmonary disease (algorithmically-defined)	HP:0002754	Osteomyelitis	5	-0.00121779	0.000929789	-1.30975	0.190409	0.479449	0.1899	0.663274
PGS001431	Mean FA in posterior limb of internal capsule on FA skeleton (R)	HP:0002754	Osteomyelitis	5	0.00124331	0.000943889	1.31722	0.187891	0.480276	0.1897	0.663274
PGS001591	Volume of grey matter in Precentral Gyrus (R)	HP:0002754	Osteomyelitis	5	0.00120216	0.000921382	1.30474	0.192109	0.478898	0.1902	0.663274
PGS000924	Disorders of porphyrin and bilirubin metabolism (time-to-event)	HP:0004755	Supraventricular tachycardia	9	-0.00191141	0.00127451	-1.49973	0.133817	0.348918	0.1369	0.663302
PGS001435	Mean FA in retrolenticular part of internal capsule on FA skeleton (R)	HP:0003388	Easy fatigability	22	-0.00323734	0.00198496	-1.63094	0.103037	0.338802	0.1088	0.663307
PGS001552	Volume of grey matter in Cingulate Gyrus, posterior division (R)	HP:0003388	Easy fatigability	22	-0.00309926	0.00194289	-1.59518	0.110805	0.333926	0.1089	0.663307
PGS001607	Volume of grey matter in Temporal Pole (R)	HP:0006380	Knee flexion contracture	6	-0.00216051	0.00102775	-2.10217	0.0356439	0.383505	0.0353	0.663336
PGS000221	C-C motif chemokine 3 (CCL3) serum levels	HP:0002910	Elevated hepatic transaminase	19	-0.00322477	0.00185663	-1.73689	0.0825359	0.53678	0.083	0.663369
PGS000543	Cancer of other female genital organs	HP:0100033	Tics	42	0.00677241	0.00279741	2.42096	0.0155544	0.510081	0.0153	0.663398
PGS000283	Spondin-1 (SPON1) serum levels	HP:0000554	Uveitis	7	0.00200113	0.00111771	1.79037	0.0735215	0.404797	0.0734	0.663406
PGS002019	Benign neoplasm of colon	HP:0002360	Sleep disturbance	60	0.00750818	0.00330973	2.26852	0.0233875	0.290509	0.0232	0.663464
PGS002236	Ascending aorta diameter (MRI-derived)	HP:0002643	Neonatal respiratory distress	25	-0.00354413	0.00211526	-1.6755	0.0939677	0.219737	0.0928	0.663519
PGS002288	Pelvic organ prolapse	HP:0010886	Osteochondritis dissecans	18	-0.00199515	0.00175664	-1.13577	0.256166	0.144093	0.2463	0.663587
PGS000618	Cancer of brain and nervous system	HP:0002804	Arthrogryposis multiplex congenita	6	0.00232177	0.00101122	2.296	0.0217629	0.455929	0.0225	0.663604
PGS000907	Major depressive disorder	HP:0002804	Arthrogryposis multiplex congenita	6	-0.00235281	0.00101849	-2.31011	0.0209678	0.458661	0.023	0.663604
PGS000681	Direct bilirubin [umol/L]	HP:0030043	Hip subluxation	21	0.00109872	0.00193222	0.568629	0.569662	0.379295	0.5686	0.66367
PGS001363	3mm weak meridian (R)	HP:0100334	Unilateral cleft palate	7	-0.00107263	0.00111243	-0.964225	0.335032	0.380602	0.3371	0.663685
PGS001546	Volume of grey matter in Amygdala (L)	HP:0003388	Easy fatigability	22	-0.00305585	0.0019254	-1.58712	0.112618	0.332843	0.1096	0.663712
PGS003334	Dementia	HP:0001880	Eosinophilia	8	0.000645344	0.00117668	0.548443	0.58344	0.717033	0.5886	0.663739
PGS000081	Oral cavity and pharyngeal cancers	HP:0000541	Retinal detachment	5	0.000213589	0.000956274	0.223355	0.823278	0.689528	0.8271	0.66378
PGS001259	Hayfever/allergic rhinitis	HP:0008872	Feeding difficulties in infancy	22	0.00212	0.00198863	1.06606	0.286506	0.162595	0.2951	0.663862
PGS001540	Volume of brain, grey+white matter	HP:0000431	Wide nasal bridge	10	-0.00282294	0.00130455	-2.16392	0.03057	0.412227	0.0323	0.66388
PGS001773	Moderate-to-severe atopic dermatitis	HP:0002315	Headache	59	-0.00915738	0.00316912	-2.88957	0.00389284	1.37442	0.0041	0.6639
PGS002081	Superficial cellulitis and abscess	HP:0002315	Headache	59	0.00922017	0.00319588	2.88502	0.00394931	1.37332	0.0037	0.6639
PGS002105	Birth weight	HP:0002315	Headache	59	-0.00933913	0.00314858	-2.96614	0.00304586	1.39327	0.0037	0.6639
PGS002149	Sleeplessness / insomnia	HP:0002315	Headache	59	0.00945872	0.00321942	2.93802	0.00333506	1.38629	0.0035	0.6639
PGS002218	Overall health rating	HP:0002315	Headache	59	0.00949661	0.0031485	3.01623	0.00258661	1.40586	0.0028	0.6639
PGS002229	Urate	HP:0002315	Headache	59	0.00920042	0.00320589	2.86984	0.0041432	1.36965	0.0037	0.6639
PGS002312	Autoimmune disease	HP:0002315	Headache	59	0.00906762	0.00316784	2.8624	0.00424143	1.36785	0.0039	0.6639
PGS000076	Kidney cancer	HP:0001288	Gait disturbance	77	0.0101419	0.00370247	2.73922	0.00620478	0.481737	0.0071	0.664038
PGS001581	Volume of grey matter in Occipital Pole (R)	HP:0001288	Gait disturbance	77	-0.00982802	0.00364811	-2.694	0.00710985	0.471274	0.0075	0.664038
PGS000083	Pancreatic cancer	HP:0001987	Hyperammonemia	6	-0.00265308	0.00103048	-2.57461	0.0100955	0.517859	0.0106	0.664038
PGS000255	Pro-interleukin-16 (IL16) serum levels	HP:0001987	Hyperammonemia	6	-0.00295836	0.00104283	-2.83687	0.00459459	0.577404	0.0108	0.664038
PGS000324	Enthesitis-related Juvenile Idiophatic Arthritis	HP:0001987	Hyperammonemia	6	0.00264162	0.00105384	2.50666	0.0122545	0.50336	0.0137	0.664038
PGS001413	LV stroke volume	HP:0001987	Hyperammonemia	6	-0.0025089	0.00103735	-2.41857	0.0156566	0.485139	0.0138	0.664038
PGS001487	Mean ICVF in superior fronto-occipital fasciculus on FA skeleton (R)	HP:0001987	Hyperammonemia	6	0.00255459	0.00101358	2.52038	0.0117882	0.506257	0.0114	0.664038
PGS001745	WA MD in tract anterior thalamic radiation (L)	HP:0001987	Hyperammonemia	6	-0.00253573	0.0010311	-2.45926	0.0139933	0.493476	0.0149	0.664038
PGS002075	Urinary calculus	HP:0001987	Hyperammonemia	6	0.00248097	0.00102492	2.42065	0.0155677	0.485561	0.015	0.664038
PGS002089	Ankylosing spondylitis	HP:0001987	Hyperammonemia	6	0.00250735	0.00106019	2.365	0.0181105	0.474371	0.0147	0.664038
PGS002149	Sleeplessness / insomnia	HP:0001987	Hyperammonemia	6	0.00260991	0.00104291	2.50253	0.0123977	0.502493	0.0135	0.664038
PGS002732	Chronic elevation of alanine aminotransferase	HP:0001987	Hyperammonemia	6	0.00256134	0.00100283	2.55412	0.0107079	0.513446	0.0132	0.664038
PGS002782	nonHDL Cholesterol	HP:0000453	Choanal atresia	5	0.00158501	0.000923728	1.71588	0.0863146	0.422855	0.0868	0.664048
PGS001463	Mean ICVF in fornix cres+stria terminalis on FA skeleton (L)	HP:0001047	Atopic dermatitis	10	0.00242273	0.00131746	1.83894	0.0660495	0.622852	0.0668	0.664093
PGS001506	Mean ISOVF in superior corona radiata on FA skeleton (R)	HP:0001047	Atopic dermatitis	10	-0.00250945	0.0013507	-1.85789	0.0633093	0.625796	0.0661	0.664093
PGS001588	Volume of grey matter in Planum Polare (R)	HP:0001047	Atopic dermatitis	10	0.00245069	0.00135155	1.81324	0.0699214	0.618908	0.0678	0.664093
PGS001617	Volume of grey matter in Vermis VIIb Cerebellum	HP:0001047	Atopic dermatitis	10	0.00247762	0.00135676	1.82613	0.0679569	0.620879	0.0684	0.664093
PGS001725	WA L2 in tract superior longitudinal fasciculus (L)	HP:0001047	Atopic dermatitis	10	-0.00242612	0.00133128	-1.8224	0.06852	0.620308	0.0685	0.664093
PGS001757	WA MD in tract uncinate fasciculus (L)	HP:0001047	Atopic dermatitis	10	-0.00238622	0.00133277	-1.79042	0.0735144	0.615451	0.0678	0.664093
PGS002064	Appendiceal conditions	HP:0001047	Atopic dermatitis	10	-0.00245992	0.00132902	-1.85092	0.0643053	0.624711	0.0671	0.664093
PGS002073	Other biliary tract disease	HP:0001047	Atopic dermatitis	10	0.00241	0.00132268	1.82205	0.0685733	0.620254	0.0641	0.664093
PGS002136	Recent feelings of foreboding	HP:0000826	Precocious puberty	20	-0.00430478	0.00185771	-2.31725	0.0205751	0.72816	0.0204	0.664118
PGS002110	Skin colour	HP:0000010	Recurrent urinary tract infections	8	-0.00180375	0.0012012	-1.50162	0.133328	0.601598	0.125	0.664119
PGS001786	Appendectomy	HP:0001601	Laryngomalacia	43	0.0016504	0.00271668	0.607505	0.543574	0.284472	0.5476	0.664123
PGS003268	estimated glomerular filtration rate (Creatine)	HP:0001601	Laryngomalacia	43	-0.00163601	0.00276359	-0.591986	0.553916	0.283681	0.548	0.664123
PGS002786	Bipolar disorder	HP:0001332	Dystonia	126	0.00775297	0.00473218	1.63835	0.101482	0.466874	0.1035	0.664203
PGS000008	ER-positive Breast Cancer	HP:0002007	Frontal bossing	7	-0.00201415	0.00110295	-1.82615	0.0679541	0.339768	0.0658	0.664219
PGS000009	ER-negative Breast Cancer	HP:0002007	Frontal bossing	7	-0.00222204	0.00112153	-1.98125	0.0476793	0.364637	0.0484	0.664219
PGS000016	Atrial fibrillation	HP:0002007	Frontal bossing	7	-0.00242843	0.00115189	-2.1082	0.0351183	0.386491	0.0324	0.664219
PGS000017	Inflammatory bowel disease	HP:0002007	Frontal bossing	7	-0.00250429	0.00111345	-2.24913	0.0245957	0.412328	0.0233	0.664219
PGS000112	Reticulocyte fraction of red cells	HP:0002007	Frontal bossing	7	0.00187044	0.00110424	1.69387	0.0904211	0.32015	0.0861	0.664219
PGS000244	Growth hormone (GH) serum levels	HP:0002007	Frontal bossing	7	-0.0023088	0.00113263	-2.03844	0.0416168	0.374316	0.0422	0.664219
PGS000258	Kallikrein-6 (KLK6) serum levels	HP:0002007	Frontal bossing	7	0.0023839	0.00111366	2.1406	0.0324085	0.392283	0.0328	0.664219
PGS000264	Matrix metalloproteinase-1 (MMP-1) serum levels	HP:0002007	Frontal bossing	7	0.00260109	0.00112018	2.32204	0.0203153	0.426344	0.0212	0.664219
PGS000266	Matrix metalloproteinase-12 (MMP-12) serum levels	HP:0002007	Frontal bossing	7	-0.00217249	0.00111018	-1.95689	0.0504779	0.360598	0.0494	0.664219
PGS000267	Matrix metalloproteinase-3 (MMP-3) serum levels	HP:0002007	Frontal bossing	7	-0.00284019	0.00110612	-2.5677	0.0102984	0.476831	0.008	0.664219
PGS000274	Platelet-derived growth factor subunit B (PDGF_subunit_B) serum levels	HP:0002007	Frontal bossing	7	-0.00188586	0.00111138	-1.69687	0.0898535	0.320578	0.095	0.664219
PGS000324	Enthesitis-related Juvenile Idiophatic Arthritis	HP:0002007	Frontal bossing	7	0.00192964	0.00113908	1.69403	0.0903906	0.320173	0.0999	0.664219
PGS000333	Prostate cancer	HP:0002007	Frontal bossing	7	-0.00208388	0.00110973	-1.87783	0.060527	0.347831	0.0595	0.664219
PGS000359	Cancer of tongue	HP:0002007	Frontal bossing	7	-0.00185247	0.00111873	-1.65587	0.0978808	0.314786	0.0979	0.664219
PGS000366	Cancer of esophagus	HP:0002007	Frontal bossing	7	-0.00214597	0.00111714	-1.92096	0.0548567	0.354731	0.058	0.664219
PGS000584	Cancer of prostate	HP:0002007	Frontal bossing	7	-0.00182	0.00112396	-1.61927	0.105523	0.309733	0.0996	0.664219
PGS000605	Malignant neoplasm of kidney, except pelvis	HP:0002007	Frontal bossing	7	-0.00191397	0.00111475	-1.71695	0.0861184	0.323468	0.085	0.664219
PGS000640	Hodgkin's disease	HP:0002007	Frontal bossing	7	-0.00190437	0.00112245	-1.69662	0.0898998	0.320543	0.0907	0.664219
PGS000703	Angina	HP:0002007	Frontal bossing	7	0.00202285	0.0011079	1.82584	0.0680009	0.33972	0.0668	0.664219
PGS000704	Alcoholic cirrhosis	HP:0002007	Frontal bossing	7	-0.00220839	0.00111022	-1.98914	0.0468004	0.365957	0.0461	0.664219
PGS000754	Systemic lupus erythrmatosus	HP:0002007	Frontal bossing	7	0.00277467	0.00110603	2.50867	0.0121851	0.464241	0.0131	0.664219
PGS000830	Body mass index (female)	HP:0002007	Frontal bossing	7	-0.00172205	0.00109342	-1.57492	0.115409	0.303762	0.113	0.664219
PGS000834	Corrected insulin response (at 30mins during OGTT)	HP:0002007	Frontal bossing	7	-0.00207072	0.00111171	-1.86265	0.0626356	0.345439	0.0672	0.664219
PGS000840	Fasting Proinsulin	HP:0002007	Frontal bossing	7	-0.00179122	0.00112288	-1.5952	0.1108	0.306472	0.1109	0.664219
PGS000844	Predicted visceral adipose tissue	HP:0002007	Frontal bossing	7	-0.00184212	0.00109496	-1.68236	0.0926311	0.318512	0.097	0.664219
PGS000870	Cystic fibrosis related diabetes	HP:0002007	Frontal bossing	7	0.00214568	0.00111303	1.92778	0.0540019	0.355837	0.0526	0.664219
PGS000879	Intraocular pressure	HP:0002007	Frontal bossing	7	0.00215857	0.00110708	1.94979	0.0513196	0.35943	0.0513	0.664219
PGS000990	Retinal detachments and breaks (time-to-event)	HP:0002007	Frontal bossing	7	-0.00286425	0.00110537	-2.59121	0.00962277	0.481925	0.0098	0.664219
PGS000997	Diverticular disease of intestine (time-to-event)	HP:0002007	Frontal bossing	7	-0.00189555	0.00114256	-1.65904	0.0972396	0.315229	0.0958	0.664219
PGS000999	Comparative body size at age 10	HP:0002007	Frontal bossing	7	-0.00219539	0.00108423	-2.02484	0.0429957	0.371989	0.0437	0.664219
PGS001080	Freq. of tiredness / lethargy in last 2 weeks	HP:0002007	Frontal bossing	7	0.00188315	0.00110044	1.71126	0.0871638	0.322646	0.0903	0.664219
PGS001137	Retinal detachment	HP:0002007	Frontal bossing	7	-0.00173404	0.00110442	-1.57009	0.116529	0.303121	0.1125	0.664219
PGS001251	Other interstitial pulmonary diseases (time-to-event)	HP:0002007	Frontal bossing	7	-0.0019134	0.00108429	-1.76466	0.0777497	0.330466	0.0712	0.664219
PGS001281	Migraine	HP:0002007	Frontal bossing	7	-0.00228172	0.00111841	-2.04015	0.0414466	0.374608	0.0438	0.664219
PGS001282	Migraine (time-to-event)	HP:0002007	Frontal bossing	7	-0.002752	0.00113092	-2.43343	0.0150301	0.448614	0.0176	0.664219
PGS001317	Vascular/heart problems diagnosed by doctor Heart attack	HP:0002007	Frontal bossing	7	0.00183768	0.00110829	1.65812	0.0974265	0.315099	0.0931	0.664219
PGS001321	Eye problems/disorders (Glaucoma)	HP:0002007	Frontal bossing	7	0.00209151	0.00111384	1.87775	0.0605385	0.347818	0.059	0.664219
PGS001333	Chronic obstructive pulmonary disease (algorithmically-defined)	HP:0002007	Frontal bossing	7	-0.002007	0.00110045	-1.8238	0.0683087	0.339406	0.0655	0.664219
PGS001343	Asthma (algorithmically-defined)	HP:0002007	Frontal bossing	7	-0.00180305	0.00112922	-1.59672	0.110462	0.306676	0.1085	0.664219
PGS001346	Asthma (time-to-event)	HP:0002007	Frontal bossing	7	-0.00241326	0.00112036	-2.15401	0.0313402	0.394707	0.0329	0.664219
PGS001347	Family history of Alzheimer's/dementia	HP:0002007	Frontal bossing	7	0.0018517	0.00115129	1.60837	0.107889	0.30825	0.105	0.664219
PGS001351	Fasting insulin	HP:0002007	Frontal bossing	7	0.00234738	0.00111448	2.10625	0.0352878	0.386145	0.0374	0.664219
PGS001359	3mm strong meridian (L)	HP:0002007	Frontal bossing	7	-0.00237958	0.0011089	-2.14588	0.0319837	0.393237	0.0324	0.664219
PGS001360	3mm strong meridian (R)	HP:0002007	Frontal bossing	7	-0.00231955	0.00110715	-2.09507	0.0362713	0.384167	0.0362	0.664219
PGS001362	3mm weak meridian (L)	HP:0002007	Frontal bossing	7	-0.00231934	0.00110636	-2.09637	0.0361558	0.384396	0.0357	0.664219
PGS001363	3mm weak meridian (R)	HP:0002007	Frontal bossing	7	-0.00255103	0.00111221	-2.29366	0.0218971	0.420836	0.0217	0.664219
PGS001366	6mm strong meridian (R)	HP:0002007	Frontal bossing	7	-0.00221547	0.00110977	-1.99633	0.0460121	0.367163	0.0437	0.664219
PGS001368	6mm weak meridian (R)	HP:0002007	Frontal bossing	7	-0.00194972	0.00110275	-1.76805	0.0771806	0.330971	0.078	0.664219
PGS001369	Acute appendicitis (time-to-event)	HP:0002007	Frontal bossing	7	-0.00201217	0.0011144	-1.8056	0.0711072	0.336625	0.0699	0.664219
PGS001374	Age stopped smoking	HP:0002007	Frontal bossing	7	-0.00179869	0.00111794	-1.60894	0.107763	0.308328	0.1062	0.664219
PGS001390	Duodenal ulcer (time-to-event)	HP:0002007	Frontal bossing	7	-0.00183453	0.00112157	-1.63568	0.10204	0.311984	0.1005	0.664219
PGS001414	Lymphocyte %	HP:0002007	Frontal bossing	7	-0.00170445	0.00108711	-1.56788	0.117044	0.302829	0.1138	0.664219
PGS001415	Mean FA in anterior limb of internal capsule on FA skeleton (L)	HP:0002007	Frontal bossing	7	0.0017828	0.00111017	1.60587	0.108435	0.307912	0.1028	0.664219
PGS001418	Mean FA in cerebral peduncle on FA skeleton (L)	HP:0002007	Frontal bossing	7	0.00199087	0.00112383	1.7715	0.0766055	0.331486	0.0779	0.664219
PGS001419	Mean FA in cingulum cingulate gyrus on FA skeleton (L)	HP:0002007	Frontal bossing	7	0.00183039	0.00114079	1.60449	0.108739	0.307725	0.1048	0.664219
PGS001420	Mean FA in cingulum cingulate gyrus on FA skeleton (R)	HP:0002007	Frontal bossing	7	0.00259597	0.00114356	2.27008	0.0232926	0.416309	0.0227	0.664219
PGS001430	Mean FA in posterior limb of internal capsule on FA skeleton (L)	HP:0002007	Frontal bossing	7	0.00223542	0.0011002	2.03184	0.0422812	0.373185	0.0422	0.664219
PGS001431	Mean FA in posterior limb of internal capsule on FA skeleton (R)	HP:0002007	Frontal bossing	7	0.00318313	0.00111601	2.85224	0.00437888	0.541574	0.0035	0.664219
PGS001433	Mean FA in posterior thalamic radiation on FA skeleton (R)	HP:0002007	Frontal bossing	7	0.00176079	0.00113127	1.55648	0.119728	0.301328	0.1145	0.664219
PGS001434	Mean FA in retrolenticular part of internal capsule on FA skeleton (L)	HP:0002007	Frontal bossing	7	0.00334032	0.00110466	3.02384	0.0025227	0.583859	0.0028	0.664219
PGS001435	Mean FA in retrolenticular part of internal capsule on FA skeleton (R)	HP:0002007	Frontal bossing	7	0.00251351	0.00112282	2.23856	0.0252773	0.410332	0.0251	0.664219
PGS001438	Mean FA in splenium of corpus callosum on FA skeleton	HP:0002007	Frontal bossing	7	0.00227525	0.00109555	2.07681	0.0379266	0.380962	0.0408	0.664219
PGS001441	Mean FA in superior corona radiata on FA skeleton (L)	HP:0002007	Frontal bossing	7	0.00229086	0.0011279	2.03109	0.0423578	0.373056	0.0449	0.664219
PGS001442	Mean FA in superior corona radiata on FA skeleton (R)	HP:0002007	Frontal bossing	7	0.00242452	0.00113486	2.13641	0.0327485	0.391529	0.0339	0.664219
PGS001455	Mean ICVF in cerebral peduncle on FA skeleton (L)	HP:0002007	Frontal bossing	7	0.00188803	0.00111623	1.69145	0.0908833	0.319804	0.0888	0.664219
PGS001456	Mean ICVF in cerebral peduncle on FA skeleton (R)	HP:0002007	Frontal bossing	7	0.00191816	0.00111095	1.72659	0.0843717	0.324866	0.0827	0.664219
PGS001463	Mean ICVF in fornix cres+stria terminalis on FA skeleton (L)	HP:0002007	Frontal bossing	7	0.00177856	0.00110471	1.60999	0.107534	0.30847	0.1128	0.664219
PGS001466	Mean ICVF in genu of corpus callosum on FA skeleton	HP:0002007	Frontal bossing	7	0.0018071	0.00110899	1.6295	0.103339	0.311135	0.1033	0.664219
PGS001469	Mean ICVF in medial lemniscus on FA skeleton (L)	HP:0002007	Frontal bossing	7	-0.00207581	0.00111983	-1.85369	0.0639083	0.344036	0.0672	0.664219
PGS001478	Mean ICVF in retrolenticular part of internal capsule on FA skeleton (L)	HP:0002007	Frontal bossing	7	0.00224995	0.00112382	2.00205	0.0453928	0.368126	0.0444	0.664219
PGS001480	Mean ICVF in sagittal stratum on FA skeleton (L)	HP:0002007	Frontal bossing	7	0.00202683	0.00111882	1.81158	0.0701781	0.337535	0.0665	0.664219
PGS001498	Mean ISOVF in external capsule on FA skeleton (L)	HP:0002007	Frontal bossing	7	-0.00183437	0.00109415	-1.67652	0.0937686	0.317686	0.0931	0.664219
PGS001501	Mean ISOVF in posterior thalamic radiation on FA skeleton (L)	HP:0002007	Frontal bossing	7	-0.00229334	0.0011161	-2.05477	0.0400106	0.377129	0.0371	0.664219
PGS001503	Mean ISOVF in sagittal stratum on FA skeleton (R)	HP:0002007	Frontal bossing	7	0.00194625	0.00110019	1.76901	0.0770202	0.331115	0.0744	0.664219
PGS001504	Mean ISOVF in superior cerebellar peduncle on FA skeleton (R)	HP:0002007	Frontal bossing	7	0.00194999	0.00111641	1.74666	0.0808256	0.327804	0.0784	0.664219
PGS001513	Median T2star in thalamus (R)	HP:0002007	Frontal bossing	7	-0.00177283	0.00111195	-1.59434	0.110993	0.306357	0.1148	0.664219
PGS001520	Position of the pulse wave peak	HP:0002007	Frontal bossing	7	0.00239815	0.0011161	2.14868	0.031761	0.393742	0.033	0.664219
PGS001543	Volume of caudate (R)	HP:0002007	Frontal bossing	7	-0.00228883	0.0011234	-2.03742	0.0417195	0.37414	0.0442	0.664219
PGS001567	Volume of grey matter in Inferior Frontal Gyrus, pars triangularis (R)	HP:0002007	Frontal bossing	7	0.00179778	0.00112804	1.59372	0.111132	0.306273	0.11	0.664219
PGS001575	Volume of grey matter in Lateral Occipital Cortex, superior division (R)	HP:0002007	Frontal bossing	7	-0.00207277	0.00111221	-1.86364	0.062496	0.345595	0.0646	0.664219
PGS001586	Volume of grey matter in Parahippocampal Gyrus, posterior division (R)	HP:0002007	Frontal bossing	7	0.00195938	0.00112866	1.73603	0.0826886	0.326243	0.0841	0.664219
PGS001600	Volume of grey matter in Superior Temporal Gyrus, posterior division (L)	HP:0002007	Frontal bossing	7	-0.00190213	0.00110516	-1.72114	0.085356	0.324074	0.0885	0.664219
PGS001602	Volume of grey matter in Supracalcarine Cortex (R)	HP:0002007	Frontal bossing	7	0.00180704	0.00112145	1.61135	0.107237	0.308655	0.1082	0.664219
PGS001610	Volume of grey matter in V Cerebellum (L)	HP:0002007	Frontal bossing	7	-0.00204988	0.0011266	-1.81952	0.0689585	0.33875	0.0668	0.664219
PGS001629	Volume of grey matter in X Cerebellum (R)	HP:0002007	Frontal bossing	7	-0.00187631	0.00111712	-1.67961	0.093166	0.318122	0.0932	0.664219
PGS001637	Volume of thalamus (L)	HP:0002007	Frontal bossing	7	-0.0021227	0.00111982	-1.89558	0.0581371	0.350652	0.0553	0.664219
PGS001638	Volume of thalamus (R)	HP:0002007	Frontal bossing	7	-0.00243726	0.00112597	-2.16458	0.0305195	0.396628	0.0299	0.664219
PGS001640	Volume of white matter	HP:0002007	Frontal bossing	7	-0.00176824	0.0011009	-1.60618	0.108367	0.307954	0.1094	0.664219
PGS001641	Volume of white matter (normalised for head size)	HP:0002007	Frontal bossing	7	-0.00259996	0.00112666	-2.30768	0.0211029	0.423548	0.0224	0.664219
PGS001643	WA FA in tract acoustic radiation (L)	HP:0002007	Frontal bossing	7	0.00245007	0.00112072	2.18616	0.0289018	0.400577	0.0292	0.664219
PGS001645	WA FA in tract anterior thalamic radiation (L)	HP:0002007	Frontal bossing	7	0.00235453	0.001096	2.14829	0.031792	0.393671	0.0307	0.664219
PGS001646	WA FA in tract anterior thalamic radiation (R)	HP:0002007	Frontal bossing	7	0.00270473	0.00111964	2.41572	0.0157795	0.445004	0.0159	0.664219
PGS001651	WA FA in tract forceps minor	HP:0002007	Frontal bossing	7	0.00183582	0.00111677	1.64387	0.100335	0.313117	0.094	0.664219
PGS001652	WA FA in tract inferior fronto-occipital fasciculus (L)	HP:0002007	Frontal bossing	7	0.00209422	0.00109997	1.90389	0.0570452	0.351982	0.0565	0.664219
PGS001654	WA FA in tract inferior longitudinal fasciculus (L)	HP:0002007	Frontal bossing	7	0.00182454	0.00109431	1.6673	0.0955879	0.316386	0.0923	0.664219
PGS001655	WA FA in tract inferior longitudinal fasciculus (R)	HP:0002007	Frontal bossing	7	0.00181977	0.0011222	1.62162	0.105019	0.310054	0.1102	0.664219
PGS001656	WA FA in tract posterior thalamic radiation (L)	HP:0002007	Frontal bossing	7	0.00223845	0.00109361	2.04685	0.0407831	0.375762	0.0436	0.664219
PGS001657	WA FA in tract posterior thalamic radiation (R)	HP:0002007	Frontal bossing	7	0.00336252	0.00110886	3.03241	0.00245245	0.586034	0.0022	0.664219
PGS001659	WA FA in tract uncinate fasciculus (L)	HP:0002007	Frontal bossing	7	0.00188593	0.00110345	1.70912	0.0875608	0.322336	0.089	0.664219
PGS001662	WA ICVF in tract acoustic radiation (R)	HP:0002007	Frontal bossing	7	0.00180607	0.00112053	1.6118	0.10714	0.308715	0.1127	0.664219
PGS001664	WA ICVF in tract anterior thalamic radiation (R)	HP:0002007	Frontal bossing	7	0.00241505	0.00110806	2.17954	0.02939	0.399362	0.0323	0.664219
PGS001665	WA ICVF in tract cingulate gyrus part of cingulum (L)	HP:0002007	Frontal bossing	7	0.00177596	0.0011154	1.59222	0.111468	0.306072	0.1081	0.664219
PGS001667	WA ICVF in tract corticospinal tract (L)	HP:0002007	Frontal bossing	7	0.00225075	0.00110537	2.0362	0.0418413	0.373931	0.041	0.664219
PGS001668	WA ICVF in tract corticospinal tract (R)	HP:0002007	Frontal bossing	7	0.00181339	0.00111091	1.63234	0.102741	0.311525	0.1035	0.664219
PGS001670	WA ICVF in tract forceps minor	HP:0002007	Frontal bossing	7	0.00216565	0.00110756	1.95533	0.0506617	0.360341	0.0511	0.664219
PGS001671	WA ICVF in tract inferior fronto-occipital fasciculus (L)	HP:0002007	Frontal bossing	7	0.00178153	0.00110521	1.61194	0.107108	0.308735	0.1071	0.664219
PGS001672	WA ICVF in tract inferior fronto-occipital fasciculus (R)	HP:0002007	Frontal bossing	7	0.00194072	0.0011124	1.74462	0.0811807	0.327503	0.0842	0.664219
PGS001677	WA ICVF in tract middle cerebellar peduncle	HP:0002007	Frontal bossing	7	0.00179266	0.00110246	1.62605	0.104073	0.31066	0.1078	0.664219
PGS001679	WA ICVF in tract parahippocampal part of cingulum (R)	HP:0002007	Frontal bossing	7	0.00180354	0.00109692	1.64419	0.10027	0.313161	0.0961	0.664219
PGS001680	WA ICVF in tract posterior thalamic radiation (L)	HP:0002007	Frontal bossing	7	0.00212735	0.00111608	1.90608	0.0567604	0.352333	0.0559	0.664219
PGS001681	WA ICVF in tract posterior thalamic radiation (R)	HP:0002007	Frontal bossing	7	0.00198536	0.0011102	1.7883	0.0738563	0.334004	0.0772	0.664219
PGS001687	WA ICVF in tract uncinate fasciculus (R)	HP:0002007	Frontal bossing	7	0.00177525	0.00110521	1.60625	0.108352	0.307964	0.1075	0.664219
PGS001692	WA ISOVF in tract cingulate gyrus part of cingulum (R)	HP:0002007	Frontal bossing	7	0.00192355	0.00112176	1.71476	0.0865196	0.323151	0.0863	0.664219
PGS001710	WA L1 in tract superior longitudinal fasciculus (R)	HP:0002007	Frontal bossing	7	-0.00222165	0.00109339	-2.03188	0.0422775	0.373191	0.0404	0.664219
PGS001713	WA L1 in tract uncinate fasciculus (L)	HP:0002007	Frontal bossing	7	-0.00256306	0.00111189	-2.30514	0.0212447	0.423056	0.0245	0.664219
PGS001725	WA L2 in tract superior longitudinal fasciculus (L)	HP:0002007	Frontal bossing	7	-0.00217177	0.00111599	-1.94604	0.0517679	0.358815	0.0546	0.664219
PGS001726	WA L2 in tract superior thalamic radiation (L)	HP:0002007	Frontal bossing	7	-0.00232453	0.00112001	-2.07546	0.0380518	0.380726	0.0352	0.664219
PGS001727	WA L2 in tract uncinate fasciculus (L)	HP:0002007	Frontal bossing	7	-0.00337296	0.00111636	-3.02139	0.00254315	0.583237	0.0021	0.664219
PGS001735	WA L3 in tract inferior fronto-occipital fasciculus (L)	HP:0002007	Frontal bossing	7	-0.00198725	0.00112346	-1.76886	0.0770461	0.331091	0.0736	0.664219
PGS001739	WA L3 in tract superior longitudinal fasciculus (L)	HP:0002007	Frontal bossing	7	-0.00256594	0.00111788	-2.29536	0.0217997	0.421163	0.0227	0.664219
PGS001741	WA L3 in tract superior thalamic radiation (R)	HP:0002007	Frontal bossing	7	-0.00238825	0.00110996	-2.15165	0.0315261	0.394279	0.0296	0.664219
PGS001742	WA L3 in tract uncinate fasciculus (L)	HP:0002007	Frontal bossing	7	-0.00295808	0.00112556	-2.62811	0.00864161	0.490014	0.0085	0.664219
PGS001754	WA MD in tract superior longitudinal fasciculus (L)	HP:0002007	Frontal bossing	7	-0.00249539	0.00110787	-2.25242	0.0243869	0.412951	0.0256	0.664219
PGS001756	WA MD in tract superior thalamic radiation (R)	HP:0002007	Frontal bossing	7	-0.00270183	0.00111777	-2.41716	0.0157175	0.445296	0.0158	0.664219
PGS001757	WA MD in tract uncinate fasciculus (L)	HP:0002007	Frontal bossing	7	-0.00276251	0.00111667	-2.47388	0.0134353	0.456956	0.0118	0.664219
PGS001759	WA MO in tract forceps minor	HP:0002007	Frontal bossing	7	0.00203176	0.00112555	1.80513	0.0711808	0.336553	0.0679	0.664219
PGS001769	WA OD in tract superior longitudinal fasciculus (L)	HP:0002007	Frontal bossing	7	-0.00252465	0.00112799	-2.2382	0.025301	0.410263	0.0238	0.664219
PGS001771	WA OD in tract superior thalamic radiation (R)	HP:0002007	Frontal bossing	7	0.00205187	0.00110481	1.85721	0.0634056	0.344587	0.0621	0.664219
PGS001785	Acute appendicitis	HP:0002007	Frontal bossing	7	-0.00197666	0.00109329	-1.80799	0.070735	0.336988	0.0718	0.664219
PGS001786	Appendectomy	HP:0002007	Frontal bossing	7	-0.00223496	0.00110404	-2.02434	0.0430473	0.371904	0.0428	0.664219
PGS001788	Chronic obstructive pulmonary disease	HP:0002007	Frontal bossing	7	0.00192776	0.00111582	1.72766	0.0841792	0.325022	0.0842	0.664219
PGS002028	Hypoglycemia	HP:0002007	Frontal bossing	7	0.00215371	0.00109215	1.97199	0.0487265	0.363097	0.0399	0.664219
PGS002035	Dementias	HP:0002007	Frontal bossing	7	0.00194147	0.00115295	1.68392	0.09233	0.318733	0.0943	0.664219
PGS002040	Retinal detachments and defects	HP:0002007	Frontal bossing	7	0.00203404	0.00110235	1.84519	0.0651342	0.342713	0.0656	0.664219
PGS002045	Inflammation of the eye	HP:0002007	Frontal bossing	7	0.00228859	0.00110606	2.06915	0.0386405	0.379625	0.0378	0.664219
PGS002046	Otosclerosis	HP:0002007	Frontal bossing	7	0.00207429	0.00112813	1.83869	0.0660856	0.341704	0.0713	0.664219
PGS002050	Atrial fibrillation and flutter	HP:0002007	Frontal bossing	7	-0.00256259	0.00113457	-2.25864	0.0239967	0.41413	0.0226	0.664219
PGS002057	Varicose veins	HP:0002007	Frontal bossing	7	-0.00281162	0.00112057	-2.5091	0.0121701	0.464333	0.0119	0.664219
PGS002060	Nasal polyps	HP:0002007	Frontal bossing	7	0.00189257	0.00111243	1.70129	0.0890193	0.321212	0.0887	0.664219
PGS002064	Appendiceal conditions	HP:0002007	Frontal bossing	7	-0.00213713	0.00111415	-1.91816	0.0552108	0.354279	0.0534	0.664219
PGS002065	Inguinal hernia	HP:0002007	Frontal bossing	7	-0.00246382	0.00112077	-2.19832	0.0280227	0.402821	0.0296	0.664219
PGS002071	Other chronic nonalcoholic liver disease	HP:0002007	Frontal bossing	7	-0.00256685	0.00112089	-2.29	0.0221088	0.420131	0.0219	0.664219
PGS002073	Other biliary tract disease	HP:0002007	Frontal bossing	7	-0.0017537	0.00110909	-1.58121	0.113964	0.304599	0.1052	0.664219
PGS002075	Urinary calculus	HP:0002007	Frontal bossing	7	-0.00247734	0.00110723	-2.23743	0.0253512	0.410119	0.0255	0.664219
PGS002089	Ankylosing spondylitis	HP:0002007	Frontal bossing	7	0.002003	0.00114574	1.74822	0.0805553	0.328033	0.1047	0.664219
PGS002093	Hallux valgus (Bunion)	HP:0002007	Frontal bossing	7	-0.00225303	0.0011197	-2.01219	0.0443135	0.369838	0.0439	0.664219
PGS002096	Abdominal pain	HP:0002007	Frontal bossing	7	-0.00208046	0.00111564	-1.86481	0.0623312	0.345779	0.0595	0.664219
PGS002098	Recent poor appetite or overeating	HP:0002007	Frontal bossing	7	-0.00196754	0.00110777	-1.77613	0.0758402	0.332177	0.0737	0.664219
PGS002103	avMSE	HP:0002007	Frontal bossing	7	-0.00228173	0.0011024	-2.06978	0.0385808	0.379736	0.0367	0.664219
PGS002145	Headaches for 3+ months	HP:0002007	Frontal bossing	7	-0.00217427	0.00110072	-1.97532	0.0483482	0.363649	0.0453	0.664219
PGS002182	Gamma glutamyltransferase	HP:0002007	Frontal bossing	7	-0.00214636	0.00110643	-1.9399	0.0525101	0.357811	0.0524	0.664219
PGS002188	Platelet crit	HP:0002007	Frontal bossing	7	-0.00197266	0.0011171	-1.76588	0.0775449	0.330648	0.0822	0.664219
PGS002204	Hair/balding pattern	HP:0002007	Frontal bossing	7	-0.00190645	0.00109273	-1.74466	0.0811744	0.327509	0.0821	0.664219
PGS002213	Neuroticism score	HP:0002007	Frontal bossing	7	0.00211787	0.00111606	1.89763	0.057867	0.350979	0.0591	0.664219
PGS002214	Neutrophil percentage	HP:0002007	Frontal bossing	7	0.00184077	0.00109047	1.68806	0.0915315	0.319322	0.0907	0.664219
PGS002221	Mean reticulocyte volume	HP:0002007	Frontal bossing	7	-0.00209329	0.00111978	-1.86937	0.0616951	0.346495	0.0661	0.664219
PGS002223	Sensitive stomach	HP:0002007	Frontal bossing	7	0.0018333	0.00108928	1.68303	0.0925009	0.318608	0.0898	0.664219
PGS002227	Mean sphered cell volume	HP:0002007	Frontal bossing	7	-0.00287202	0.00110782	-2.59249	0.00958703	0.482205	0.0092	0.664219
PGS002261	Neuroblastoma	HP:0002007	Frontal bossing	7	-0.00182782	0.00112562	-1.62383	0.104545	0.310357	0.1122	0.664219
PGS002266	Nonsyndromic cleft lip with or without cleft palate	HP:0002007	Frontal bossing	7	0.00201203	0.00110314	1.82392	0.0682906	0.339425	0.0698	0.664219
PGS002267	Ascending thoracic aortic diameter	HP:0002007	Frontal bossing	7	0.00181296	0.00111923	1.61983	0.105402	0.30981	0.1037	0.664219
PGS002295	Insulin growth-like factor-1 level	HP:0002007	Frontal bossing	7	0.00270771	0.00111568	2.42695	0.0153004	0.447291	0.0174	0.664219
PGS002311	Asthma	HP:0002007	Frontal bossing	7	-0.0021337	0.0011167	-1.91072	0.0561608	0.353079	0.052	0.664219
PGS002316	Cardiovascular disease	HP:0002007	Frontal bossing	7	-0.00174804	0.00110762	-1.57819	0.114656	0.304197	0.1138	0.664219
PGS002319	College education	HP:0002007	Frontal bossing	7	0.00212318	0.00109947	1.93109	0.0535913	0.356374	0.0546	0.664219
PGS002343	Platelet count	HP:0002007	Frontal bossing	7	-0.00185998	0.00110162	-1.68841	0.0914644	0.319372	0.0975	0.664219
PGS002347	Respiratory and ear-nose-throat diseases	HP:0002007	Frontal bossing	7	-0.00249115	0.0011143	-2.23562	0.0254698	0.409778	0.0252	0.664219
PGS002726	Multiple sclerosis	HP:0002007	Frontal bossing	7	0.00176608	0.00111015	1.59084	0.111779	0.305887	0.1067	0.664219
PGS002753	Alzheimer's disease	HP:0002007	Frontal bossing	7	0.00244905	0.00112328	2.18027	0.0293356	0.399496	0.029	0.664219
PGS002774	Incident atrial fibrillation	HP:0002007	Frontal bossing	7	-0.0019918	0.00113409	-1.7563	0.0791666	0.329226	0.0793	0.664219
PGS002790	Autism spectrum disorder	HP:0002007	Frontal bossing	7	0.00183077	0.00111965	1.63514	0.102154	0.31191	0.1037	0.664219
PGS002932	Fasting Plasma Glucose	HP:0002007	Frontal bossing	7	-0.00266409	0.0011141	-2.39125	0.0168689	0.440059	0.0162	0.664219
PGS003043	Polyunsatturated Fatty Acids	HP:0002007	Frontal bossing	7	0.00237873	0.00111511	2.13317	0.0330131	0.390948	0.0349	0.664219
PGS003227	estimated glomerular filtration rate	HP:0002007	Frontal bossing	7	0.00179859	0.00110828	1.62287	0.10475	0.310226	0.1028	0.664219
PGS003268	estimated glomerular filtration rate (Creatine)	HP:0002007	Frontal bossing	7	-0.00183238	0.00112344	-1.63104	0.103014	0.311346	0.0976	0.664219
PGS003393	Lung adenocarcinoma	HP:0002007	Frontal bossing	7	-0.00203688	0.00109856	-1.85414	0.0638431	0.344108	0.0664	0.664219
PGS001483	Mean ICVF in superior cerebellar peduncle on FA skeleton (R)	HP:0001649	Tachycardia	11	-0.00297225	0.00139754	-2.12677	0.0335425	0.355741	0.0326	0.664349
PGS001510	Median T2star in pallidum (R)	HP:0001649	Tachycardia	11	-0.00293871	0.00137869	-2.13153	0.0331486	0.356594	0.0329	0.664349
PGS000095	High light scatter reticulocyte percentage of red cells	HP:0100334	Unilateral cleft palate	7	-0.00104394	0.00111812	-0.93365	0.35058	0.378157	0.354	0.664358
PGS000222	C-C motif chemokine 4 (CCL4) serum levels	HP:0100334	Unilateral cleft palate	7	0.00101717	0.00111184	0.914853	0.360362	0.376692	0.3586	0.664358
PGS000224	Chitinase-3-like protein 1 (CHI3L1) serum levels	HP:0100334	Unilateral cleft palate	7	0.00105744	0.00111514	0.948264	0.343092	0.379316	0.3411	0.664358
PGS000243	Growth/differentiation factor 15 (GDF-15) serum levels	HP:0100334	Unilateral cleft palate	7	0.00101358	0.0011223	0.903128	0.36655	0.375793	0.3642	0.664358
PGS000248	Heat shock 27 kDa protein (HSP_27) serum levels	HP:0100334	Unilateral cleft palate	7	0.00101207	0.00112272	0.901449	0.367441	0.375666	0.3631	0.664358
PGS001007	Age at first sexual intercourse	HP:0100334	Unilateral cleft palate	7	0.00104318	0.00111603	0.934721	0.350027	0.378241	0.348	0.664358
PGS001091	Loneliness	HP:0100334	Unilateral cleft palate	7	0.00102953	0.00112076	0.918594	0.358402	0.376981	0.3577	0.664358
PGS001112	Aspirin	HP:0100334	Unilateral cleft palate	7	0.000990319	0.00110698	0.894615	0.371084	0.375148	0.371	0.664358
PGS001141	Facial ageing (looking younger than you are)	HP:0100334	Unilateral cleft palate	7	0.0010516	0.00110732	0.949684	0.34237	0.379429	0.3459	0.664358
PGS001144	Arm fat mass (L)	HP:0100334	Unilateral cleft palate	7	-0.00103179	0.0010942	-0.942962	0.345797	0.378893	0.3519	0.664358
PGS001181	Other hypothyroidism (time-to-event)	HP:0100334	Unilateral cleft palate	7	-0.00102394	0.00110801	-0.924129	0.355514	0.377411	0.3501	0.664358
PGS001346	Asthma (time-to-event)	HP:0100334	Unilateral cleft palate	7	0.00101201	0.00112046	0.903208	0.366508	0.375799	0.3717	0.664358
PGS001375	Average heart rate	HP:0100334	Unilateral cleft palate	7	-0.00105753	0.00111169	-0.951286	0.341556	0.379558	0.3452	0.664358
PGS001409	Intra-ocular pressure, corneal-compensated (L)	HP:0100334	Unilateral cleft palate	7	0.000997514	0.00110922	0.899293	0.368588	0.375502	0.3644	0.664358
PGS001413	LV stroke volume	HP:0100334	Unilateral cleft palate	7	0.001078	0.00112081	0.961804	0.336247	0.380406	0.3394	0.664358
PGS001493	Mean ISOVF in anterior corona radiata on FA skeleton (L)	HP:0100334	Unilateral cleft palate	7	-0.00100691	0.00112624	-0.894047	0.371388	0.375105	0.367	0.664358
PGS001510	Median T2star in pallidum (R)	HP:0100334	Unilateral cleft palate	7	0.00102531	0.00110062	0.931572	0.351653	0.377993	0.3524	0.664358
PGS001514	Non-cancer illness year/age first occurred	HP:0100334	Unilateral cleft palate	7	0.00103873	0.00111859	0.928604	0.353189	0.37776	0.3516	0.664358
PGS001576	Volume of grey matter in Lingual Gyrus (R)	HP:0100334	Unilateral cleft palate	7	0.00100115	0.00111968	0.894136	0.37134	0.375112	0.3719	0.664358
PGS001578	Volume of grey matter in Middle Frontal Gyrus (R)	HP:0100334	Unilateral cleft palate	7	0.00100226	0.00112329	0.892253	0.372348	0.37497	0.3611	0.664358
PGS001581	Volume of grey matter in Occipital Pole (R)	HP:0100334	Unilateral cleft palate	7	0.00107427	0.00111705	0.9617	0.336298	0.380398	0.3449	0.664358
PGS001601	Volume of grey matter in Supracalcarine Cortex (L)	HP:0100334	Unilateral cleft palate	7	-0.00103164	0.00113742	-0.907004	0.364497	0.376089	0.3687	0.664358
PGS001605	Volume of grey matter in Temporal Fusiform Cortex, posterior division (R)	HP:0100334	Unilateral cleft palate	7	0.000998087	0.00111718	0.893401	0.371733	0.375057	0.3722	0.664358
PGS001617	Volume of grey matter in Vermis VIIb Cerebellum	HP:0100334	Unilateral cleft palate	7	0.00108136	0.00113724	0.950862	0.341771	0.379524	0.3434	0.664358
PGS001629	Volume of grey matter in X Cerebellum (R)	HP:0100334	Unilateral cleft palate	7	0.000998228	0.0011168	0.893831	0.371503	0.375089	0.3703	0.664358
PGS001633	Volume of peripheral cortical grey matter	HP:0100334	Unilateral cleft palate	7	0.000985452	0.00108655	0.906953	0.364524	0.376085	0.3611	0.664358
PGS001636	Volume of putamen (R)	HP:0100334	Unilateral cleft palate	7	0.0010348	0.00107768	0.960211	0.337047	0.380277	0.3446	0.664358
PGS001639	Volume of ventricular cerebrospinal fluid	HP:0100334	Unilateral cleft palate	7	0.00100242	0.00111079	0.902441	0.366915	0.375741	0.3684	0.664358
PGS001644	WA FA in tract acoustic radiation (R)	HP:0100334	Unilateral cleft palate	7	-0.00106218	0.00112134	-0.947244	0.343611	0.379234	0.3527	0.664358
PGS001679	WA ICVF in tract parahippocampal part of cingulum (R)	HP:0100334	Unilateral cleft palate	7	0.00100048	0.00109657	0.912369	0.361667	0.376501	0.3657	0.664358
PGS001690	WA ISOVF in tract anterior thalamic radiation (R)	HP:0100334	Unilateral cleft palate	7	-0.0010364	0.00113508	-0.913064	0.361302	0.376554	0.3618	0.664358
PGS001700	WA ISOVF in tract superior thalamic radiation (L)	HP:0100334	Unilateral cleft palate	7	0.00101545	0.00111799	0.908274	0.363826	0.376186	0.3661	0.664358
PGS001716	WA L2 in tract anterior thalamic radiation (R)	HP:0100334	Unilateral cleft palate	7	0.00106587	0.00112529	0.947194	0.343636	0.37923	0.3433	0.664358
PGS001810	Polycythemia vera	HP:0100334	Unilateral cleft palate	7	-0.00101163	0.0010759	-0.940268	0.347176	0.378679	0.3528	0.664358
PGS002023	Thyrotoxicosis with or without goiter	HP:0100334	Unilateral cleft palate	7	-0.00108739	0.00112734	-0.96456	0.334864	0.38063	0.3432	0.664358
PGS002055	Peripheral vascular disease, unspecified	HP:0100334	Unilateral cleft palate	7	-0.00101905	0.00109793	-0.928153	0.353423	0.377725	0.3411	0.664358
PGS002085	Seborrheic keratosis	HP:0100334	Unilateral cleft palate	7	0.00101802	0.00108611	0.937313	0.348693	0.378446	0.3572	0.664358
PGS002111	Ever depressed for a whole week	HP:0100334	Unilateral cleft palate	7	0.000992405	0.00112383	0.883055	0.377296	0.374282	0.3714	0.664358
PGS002232	Stool Frequency	HP:0100334	Unilateral cleft palate	7	-0.0010202	0.00110326	-0.924715	0.355209	0.377457	0.354	0.664358
PGS002250	Epithelial ovarian cancer	HP:0100334	Unilateral cleft palate	7	0.00105514	0.001123	0.939569	0.347534	0.378624	0.3491	0.664358
PGS002256	Gestational diabetes mellitus in early pregnancy	HP:0100334	Unilateral cleft palate	7	-0.000981646	0.00110472	-0.88859	0.374314	0.374695	0.3585	0.664358
PGS002263	Uterine fibroids	HP:0100334	Unilateral cleft palate	7	-0.00104818	0.00113595	-0.92273	0.356242	0.377302	0.3601	0.664358
PGS002282	Nonalcoholic fatty liver disease	HP:0100334	Unilateral cleft palate	7	0.00102712	0.00110012	0.933643	0.350583	0.378156	0.3439	0.664358
PGS002320	Dermatologic diseases	HP:0100334	Unilateral cleft palate	7	0.00100388	0.00111192	0.902836	0.366705	0.375771	0.3646	0.664358
PGS002732	Chronic elevation of alanine aminotransferase	HP:0100334	Unilateral cleft palate	7	0.000925479	0.00108372	0.853987	0.393199	0.372153	0.3691	0.664358
PGS002769	Seropositive rheumatoid arthritis	HP:0100334	Unilateral cleft palate	7	-0.001049	0.00112016	-0.936478	0.349123	0.37838	0.3541	0.664358
PGS003332	Venous thromboembolism	HP:0100334	Unilateral cleft palate	7	-0.000992021	0.0011031	-0.899307	0.368581	0.375503	0.3688	0.664358
PGS003406	Intracranial aneurysm	HP:0100334	Unilateral cleft palate	7	0.000991894	0.0011243	0.882235	0.37774	0.374221	0.3708	0.664358
PGS001696	WA ISOVF in tract inferior longitudinal fasciculus (R)	HP:0001276	Hypertonia	25	-0.00141896	0.00207706	-0.683157	0.494574	0.240874	0.491	0.664373
PGS000197	Spondyloarthroparthy	HP:0100280	Crohn's disease	20	0.00248758	0.00189003	1.31616	0.188247	0.368193	0.1971	0.664384
PGS001266	Deep vein thrombosis (diagnosed by doctor)	HP:0001382	Joint hypermobility	113	-0.00290599	0.00430887	-0.674421	0.50011	1.26864	0.4989	0.66442
PGS001502	Mean ISOVF in sagittal stratum on FA skeleton (L)	HP:0003394	Muscle spasm	7	-0.00155023	0.00112067	-1.3833	0.166703	0.315659	0.1666	0.664425
PGS003137	Total Cholesterol	HP:0002032	Esophageal atresia	5	-0.00205111	0.00093731	-2.18829	0.0287457	0.27858	0.0278	0.66443
PGS000016	Atrial fibrillation	HP:0011787	Central hypothyroidism	7	0.00162301	0.00115269	1.40802	0.159258	0.248348	0.157	0.664443
PGS000224	Chitinase-3-like protein 1 (CHI3L1) serum levels	HP:0011787	Central hypothyroidism	7	-0.00155446	0.00111588	-1.39304	0.16374	0.246578	0.1577	0.664443
PGS001474	Mean ICVF in posterior limb of internal capsule on FA skeleton (L)	HP:0011787	Central hypothyroidism	7	0.00157872	0.00110922	1.42327	0.15479	0.25017	0.1583	0.664443
PGS002110	Skin colour	HP:0011787	Central hypothyroidism	7	0.00158347	0.00112585	1.40647	0.159715	0.248165	0.159	0.664443
PGS000205	Risk-taking tendency (4-domain principal component model)	HP:0003394	Muscle spasm	7	0.00152119	0.00110739	1.37368	0.169672	0.314541	0.1693	0.664471
PGS001110	Reactive arthropathies (time-to-event)	HP:0003394	Muscle spasm	7	0.0015491	0.00111902	1.38434	0.166386	0.31578	0.1694	0.664471
PGS001562	Volume of grey matter in Heschl's Gyrus (includes H1 and H2) (R)	HP:0003394	Muscle spasm	7	-0.00153775	0.00111501	-1.37913	0.167984	0.315174	0.1687	0.664471
PGS001583	Volume of grey matter in Parahippocampal Gyrus, anterior division (L)	HP:0003394	Muscle spasm	7	0.0014966	0.0011092	1.34926	0.177384	0.311737	0.1689	0.664471
PGS000865	Hepatic fat content	HP:0001382	Joint hypermobility	113	0.00290582	0.00433743	0.669941	0.502961	1.26838	0.5009	0.664525
PGS001504	Mean ISOVF in superior cerebellar peduncle on FA skeleton (R)	HP:0001382	Joint hypermobility	113	0.00299445	0.0043638	0.686203	0.492653	1.26932	0.5008	0.664525
PGS002053	Cerebrovascular disease	HP:0001382	Joint hypermobility	113	-0.00295733	0.00440563	-0.671261	0.50212	1.26846	0.5013	0.664525
PGS001331	Crohns disease	HP:0006530	Abnormal pulmonary interstitial morphology	5	0.000898656	0.000955664	0.940348	0.347135	0.247638	0.355	0.664538
PGS001576	Volume of grey matter in Lingual Gyrus (R)	HP:0006530	Abnormal pulmonary interstitial morphology	5	-0.000868992	0.000947318	-0.917319	0.359069	0.245833	0.3562	0.664538
PGS001675	WA ICVF in tract medial lemniscus (L)	HP:0006530	Abnormal pulmonary interstitial morphology	5	-0.000849866	0.000920863	-0.922902	0.356153	0.246267	0.3575	0.664538
PGS001773	Moderate-to-severe atopic dermatitis	HP:0006530	Abnormal pulmonary interstitial morphology	5	0.000852343	0.000938515	0.908182	0.363875	0.24513	0.3578	0.664538
PGS002316	Cardiovascular disease	HP:0006530	Abnormal pulmonary interstitial morphology	5	-0.000866414	0.00093678	-0.924885	0.35512	0.246422	0.3575	0.664538
PGS002324	Endocrine and diabetes diseases	HP:0006530	Abnormal pulmonary interstitial morphology	5	0.000863774	0.000939143	0.919747	0.357799	0.246022	0.3573	0.664538
PGS001424	Mean FA in external capsule on FA skeleton (R)	HP:0004322	Short stature	221	0.0112487	0.00597793	1.8817	0.0599996	0.30483	0.0612	0.66454
PGS002106	Calcium	HP:0004322	Short stature	221	0.0112963	0.006033	1.87243	0.0612707	0.303303	0.0611	0.66454
PGS002110	Skin colour	HP:0031801	Vocal cord dysfunction	5	-0.00095827	0.000952271	-1.0063	0.314374	0.173752	0.3113	0.664556
PGS002063	Esophagitis, GERD and related diseases	HP:0000572	Visual loss	5	-0.00124366	0.000938758	-1.32479	0.185367	0.206161	0.1862	0.664587
PGS000016	Atrial fibrillation	HP:0001680	Coarctation of aorta	23	0.00395564	0.0020811	1.90074	0.0574571	0.370211	0.0599	0.664652
PGS000042	Coeliac disease	HP:0001680	Coarctation of aorta	23	0.00368502	0.00200227	1.84042	0.0658316	0.360676	0.0669	0.664652
PGS000096	Immature fraction of reticulocytes	HP:0001680	Coarctation of aorta	23	-0.0033662	0.00200755	-1.67677	0.0937192	0.33635	0.0935	0.664652
PGS000126	Serum urate	HP:0001680	Coarctation of aorta	23	0.0044447	0.00195852	2.26942	0.0233327	0.435119	0.0245	0.664652
PGS000138	Lifetime Major Depressive Disorder	HP:0001680	Coarctation of aorta	23	0.00385265	0.00200055	1.92579	0.0542498	0.374261	0.0537	0.664652
PGS000140	Broad Depression (seen a General Practitioner for nerves, anxiety, tension or depression)	HP:0001680	Coarctation of aorta	23	0.00453215	0.00199132	2.27595	0.0229378	0.436373	0.0226	0.664652
PGS000161	Renal cancer	HP:0001680	Coarctation of aorta	23	-0.00516375	0.0020379	-2.53387	0.0113452	0.488682	0.0105	0.664652
PGS000241	Galanin peptides (GAL) serum levels	HP:0001680	Coarctation of aorta	23	-0.00421189	0.0019943	-2.11196	0.0347943	0.406004	0.0374	0.664652
PGS000259	Leptin (LEP) serum levels	HP:0001680	Coarctation of aorta	23	0.00347596	0.00201879	1.7218	0.085236	0.342819	0.0849	0.664652
PGS000321	Serum testosterone levels	HP:0001680	Coarctation of aorta	23	-0.00412698	0.00203782	-2.02519	0.0429601	0.390847	0.04	0.664652
PGS000377	Colon cancer	HP:0001680	Coarctation of aorta	23	0.00465809	0.00200615	2.32191	0.0203224	0.445286	0.021	0.664652
PGS000674	AST to ALT ratio	HP:0001680	Coarctation of aorta	23	0.00415609	0.00197804	2.10112	0.0357364	0.404075	0.0356	0.664652
PGS000691	Non-albumin protein [g/L]	HP:0001680	Coarctation of aorta	23	0.00335054	0.00199034	1.6834	0.0924298	0.337291	0.0909	0.664652
PGS000696	Testosterone [nmol/L]	HP:0001680	Coarctation of aorta	23	-0.00404266	0.00203729	-1.98433	0.0473347	0.383928	0.0468	0.664652
PGS000704	Alcoholic cirrhosis	HP:0001680	Coarctation of aorta	23	0.00353389	0.00200582	1.76182	0.0782295	0.348711	0.0753	0.664652
PGS000712	T2D (cases vs HbA1c filtered controls)	HP:0001680	Coarctation of aorta	23	-0.00383148	0.00199467	-1.92086	0.0548694	0.373459	0.053	0.664652
PGS000713	T2D	HP:0001680	Coarctation of aorta	23	-0.00364741	0.00199861	-1.82497	0.0681317	0.358283	0.074	0.664652
PGS000834	Corrected insulin response (at 30mins during OGTT)	HP:0001680	Coarctation of aorta	23	0.00338842	0.0020084	1.68712	0.0917118	0.337821	0.0847	0.664652
PGS000839	Two hour glucose during OGTT	HP:0001680	Coarctation of aorta	23	-0.00334104	0.00199632	-1.6736	0.0943412	0.335901	0.0921	0.664652
PGS000840	Fasting Proinsulin	HP:0001680	Coarctation of aorta	23	-0.00432608	0.00202747	-2.13374	0.0329668	0.409907	0.0347	0.664652
PGS000843	WHR adjusted for BMI	HP:0001680	Coarctation of aorta	23	-0.00399671	0.00201449	-1.98398	0.0473731	0.38387	0.0509	0.664652
PGS000870	Cystic fibrosis related diabetes	HP:0001680	Coarctation of aorta	23	-0.00449404	0.00200999	-2.23585	0.0254546	0.428738	0.027	0.664652
PGS000925	Unspecified acute lower respiratory infection (time-to-event)	HP:0001680	Coarctation of aorta	23	-0.00371575	0.0020067	-1.85167	0.0641974	0.362432	0.0604	0.664652
PGS000931	Blood clot or deep vein thrombosis (diagnosed by doctor)	HP:0001680	Coarctation of aorta	23	-0.00336845	0.00200187	-1.68266	0.0925736	0.337185	0.0937	0.664652
PGS000932	Other intervertebral disk disorders (time-to-event)	HP:0001680	Coarctation of aorta	23	-0.00433629	0.00203944	-2.12622	0.0335885	0.408555	0.0342	0.664652
PGS000945	Dementia in alzheimer's disease (time-to-event)	HP:0001680	Coarctation of aorta	23	0.00415934	0.00207951	2.00015	0.0455978	0.386591	0.0445	0.664652
PGS000946	Unspecified dementia (time-to-event)	HP:0001680	Coarctation of aorta	23	0.00366159	0.00207402	1.76546	0.0776157	0.349254	0.0764	0.664652
PGS000954	Left heel quantitative ultrasound index (QUI), direct entry	HP:0001680	Coarctation of aorta	23	-0.00387373	0.00203932	-1.89952	0.0576172	0.370015	0.0547	0.664652
PGS000956	Right heel quantitative ultrasound index (QUI), direct entry	HP:0001680	Coarctation of aorta	23	-0.00456567	0.00204751	-2.22986	0.02585	0.42761	0.0248	0.664652
PGS000964	Slipped disc	HP:0001680	Coarctation of aorta	23	-0.00366949	0.00199711	-1.8374	0.0662762	0.360207	0.0633	0.664652
PGS000990	Retinal detachments and breaks (time-to-event)	HP:0001680	Coarctation of aorta	23	-0.00398803	0.00199785	-1.99617	0.0460303	0.385918	0.0432	0.664652
PGS001025	Nonrheumatic aortic valve disorders (time-to-event)	HP:0001680	Coarctation of aorta	23	0.00409569	0.00201502	2.03258	0.0422063	0.392114	0.0431	0.664652
PGS001038	Left heel bone mineral density (BMD) T-score, automated	HP:0001680	Coarctation of aorta	23	-0.00387331	0.00203925	-1.89937	0.0576367	0.369992	0.0609	0.664652
PGS001039	Right heel bone mineral density (BMD) T-score, automated	HP:0001680	Coarctation of aorta	23	-0.00456649	0.0020475	-2.23028	0.0258221	0.427689	0.0228	0.664652
PGS001082	MC VP1 antigen for Merkel Cell Polyomavirus	HP:0001680	Coarctation of aorta	23	-0.00365085	0.00200997	-1.81637	0.0694395	0.356961	0.0681	0.664652
PGS001105	Body fat percentage (trunk fat)	HP:0001680	Coarctation of aorta	23	0.00336953	0.00202792	1.66157	0.0967306	0.334205	0.092	0.664652
PGS001119	Left hand grip strength	HP:0001680	Coarctation of aorta	23	-0.00410192	0.0020048	-2.04605	0.0408622	0.394433	0.0413	0.664652
PGS001137	Retinal detachment	HP:0001680	Coarctation of aorta	23	-0.00461347	0.00199377	-2.31395	0.0207558	0.44373	0.0219	0.664652
PGS001192	Gonarthrosis [arthrosis of knee] (time-to-event)	HP:0001680	Coarctation of aorta	23	-0.00403992	0.00199772	-2.02226	0.0432618	0.390346	0.0419	0.664652
PGS001233	Heart rate (AR)	HP:0001680	Coarctation of aorta	23	-0.00425901	0.00199669	-2.13303	0.0330248	0.40978	0.0316	0.664652
PGS001258	Radius fracture	HP:0001680	Coarctation of aorta	23	0.00335645	0.00202163	1.66027	0.0969921	0.334022	0.0973	0.664652
PGS001263	Atrial flutter	HP:0001680	Coarctation of aorta	23	0.00417896	0.00204716	2.04135	0.0413268	0.393622	0.04	0.664652
PGS001264	Deep vein thrombosis	HP:0001680	Coarctation of aorta	23	-0.00414334	0.00199223	-2.07975	0.0376563	0.400303	0.0385	0.664652
PGS001265	Deep vein thrombosis (leg)	HP:0001680	Coarctation of aorta	23	-0.00433265	0.00198874	-2.1786	0.0294601	0.418072	0.0305	0.664652
PGS001266	Deep vein thrombosis (diagnosed by doctor)	HP:0001680	Coarctation of aorta	23	-0.00431477	0.00199055	-2.16762	0.0302869	0.416059	0.0329	0.664652
PGS001274	Osteoporosis without pathological fracture (time-to-event)	HP:0001680	Coarctation of aorta	23	0.00379388	0.00199878	1.89809	0.0578054	0.369786	0.0548	0.664652
PGS001276	Retinal disorders in diseases classified elsewhere (time-to-event)	HP:0001680	Coarctation of aorta	23	-0.0032805	0.0020231	-1.62152	0.105039	0.328645	0.0991	0.664652
PGS001294	Non-insulin-dependent diabetes (time-to-event)	HP:0001680	Coarctation of aorta	23	-0.00338721	0.00201486	-1.68111	0.0928728	0.336966	0.0942	0.664652
PGS001326	Emphysema	HP:0001680	Coarctation of aorta	23	-0.00395905	0.00201486	-1.96493	0.0495393	0.380692	0.0469	0.664652
PGS001328	Family history of diabetes	HP:0001680	Coarctation of aorta	23	-0.00461297	0.00202419	-2.27893	0.0227602	0.436944	0.0224	0.664652
PGS001330	Crohn's disease [regional enteritis] (time-to-event)	HP:0001680	Coarctation of aorta	23	-0.00390625	0.00204917	-1.90626	0.0567381	0.371098	0.0585	0.664652
PGS001331	Crohns disease	HP:0001680	Coarctation of aorta	23	-0.00341055	0.00204098	-1.67103	0.0948477	0.335537	0.0967	0.664652
PGS001333	Chronic obstructive pulmonary disease (algorithmically-defined)	HP:0001680	Coarctation of aorta	23	-0.00348131	0.00198792	-1.75124	0.080035	0.34714	0.082	0.664652
PGS001334	Other chronic obstructive pulmonary disease (time-to-event)	HP:0001680	Coarctation of aorta	23	-0.00332572	0.00202805	-1.63987	0.101166	0.331175	0.1004	0.664652
PGS001339	Atrial fibrillation and flutter (time-to-event)	HP:0001680	Coarctation of aorta	23	0.00425004	0.00206205	2.06108	0.0394046	0.39704	0.0408	0.664652
PGS001347	Family history of Alzheimer's/dementia	HP:0001680	Coarctation of aorta	23	0.00344649	0.00207958	1.6573	0.0975911	0.333605	0.0951	0.664652
PGS001364	6mm cylindrical power angle (L)	HP:0001680	Coarctation of aorta	23	-0.00356487	0.00200506	-1.77794	0.0755422	0.351123	0.0786	0.664652
PGS001370	Age asthma diagnosed	HP:0001680	Coarctation of aorta	23	0.00375218	0.00205063	1.82977	0.0674107	0.359024	0.0643	0.664652
PGS001392	Family history of lung cancer	HP:0001680	Coarctation of aorta	23	-0.00378877	0.00198522	-1.9085	0.0564482	0.371459	0.057	0.664652
PGS001403	Heel bone mineral density (BMD) (L)	HP:0001680	Coarctation of aorta	23	-0.00412523	0.00204141	-2.02077	0.0434156	0.390093	0.041	0.664652
PGS001404	Heel bone mineral density (BMD) (R)	HP:0001680	Coarctation of aorta	23	-0.00450507	0.00205538	-2.19185	0.0284876	0.420517	0.0299	0.664652
PGS001407	HTLV-1 gag antigen for Human T-Lymphotropic Virus 1	HP:0001680	Coarctation of aorta	23	-0.00470272	0.00203096	-2.31552	0.0206697	0.444037	0.0212	0.664652
PGS001409	Intra-ocular pressure, corneal-compensated (L)	HP:0001680	Coarctation of aorta	23	0.00389133	0.00200382	1.94195	0.0522614	0.376901	0.0521	0.664652
PGS001414	Lymphocyte %	HP:0001680	Coarctation of aorta	23	0.00337908	0.0019635	1.72095	0.0853908	0.342695	0.0889	0.664652
PGS001415	Mean FA in anterior limb of internal capsule on FA skeleton (L)	HP:0001680	Coarctation of aorta	23	0.00349084	0.00200518	1.74091	0.0818298	0.345615	0.0832	0.664652
PGS001421	Mean FA in cingulum hippocampus on FA skeleton (L)	HP:0001680	Coarctation of aorta	23	0.00498321	0.00202386	2.46223	0.0138784	0.473596	0.0142	0.664652
PGS001448	Mean FA in tapetum on FA skeleton (R)	HP:0001680	Coarctation of aorta	23	-0.00473672	0.00199809	-2.37062	0.0178379	0.454928	0.0171	0.664652
PGS001449	Mean FA in uncinate fasciculus on FA skeleton (R)	HP:0001680	Coarctation of aorta	23	0.00340728	0.00204583	1.66547	0.0959511	0.334753	0.0955	0.664652
PGS001455	Mean ICVF in cerebral peduncle on FA skeleton (L)	HP:0001680	Coarctation of aorta	23	-0.00435798	0.00201553	-2.1622	0.0307029	0.415068	0.0287	0.664652
PGS001463	Mean ICVF in fornix cres+stria terminalis on FA skeleton (L)	HP:0001680	Coarctation of aorta	23	-0.00341348	0.00199535	-1.71072	0.0872647	0.34121	0.085	0.664652
PGS001480	Mean ICVF in sagittal stratum on FA skeleton (L)	HP:0001680	Coarctation of aorta	23	-0.00369204	0.00202096	-1.82687	0.0678451	0.358577	0.0678	0.664652
PGS001481	Mean ICVF in sagittal stratum on FA skeleton (R)	HP:0001680	Coarctation of aorta	23	-0.00430227	0.00202003	-2.12981	0.0332906	0.409199	0.0344	0.664652
PGS001493	Mean ISOVF in anterior corona radiata on FA skeleton (L)	HP:0001680	Coarctation of aorta	23	-0.00344315	0.00203496	-1.692	0.0907776	0.338518	0.0934	0.664652
PGS001494	Mean ISOVF in anterior corona radiata on FA skeleton (R)	HP:0001680	Coarctation of aorta	23	-0.00461477	0.00202055	-2.28392	0.0224646	0.437905	0.0194	0.664652
PGS001502	Mean ISOVF in sagittal stratum on FA skeleton (L)	HP:0001680	Coarctation of aorta	23	-0.00351298	0.00202423	-1.73547	0.0827882	0.344816	0.0868	0.664652
PGS001530	Speed of sound through heel (L)	HP:0001680	Coarctation of aorta	23	-0.00462807	0.0020361	-2.27301	0.023115	0.435807	0.0234	0.664652
PGS001531	Speed of sound through heel (R)	HP:0001680	Coarctation of aorta	23	-0.00512949	0.00203863	-2.51614	0.0119304	0.48491	0.0141	0.664652
PGS001546	Volume of grey matter in Amygdala (L)	HP:0001680	Coarctation of aorta	23	-0.00347456	0.00196809	-1.76544	0.0776182	0.349251	0.078	0.664652
PGS001550	Volume of grey matter in Cingulate Gyrus, anterior division (L)	HP:0001680	Coarctation of aorta	23	0.00420929	0.00200643	2.0979	0.0360202	0.403504	0.0349	0.664652
PGS001577	Volume of grey matter in Middle Frontal Gyrus (L)	HP:0001680	Coarctation of aorta	23	0.00443584	0.00202588	2.18958	0.0286517	0.420098	0.0267	0.664652
PGS001578	Volume of grey matter in Middle Frontal Gyrus (R)	HP:0001680	Coarctation of aorta	23	0.0054301	0.00202779	2.67785	0.00746088	0.520298	0.0073	0.664652
PGS001595	Volume of grey matter in Subcallosal Cortex (L)	HP:0001680	Coarctation of aorta	23	0.00369732	0.00198339	1.86414	0.0624259	0.364389	0.0644	0.664652
PGS001596	Volume of grey matter in Subcallosal Cortex (R)	HP:0001680	Coarctation of aorta	23	0.00362041	0.00201173	1.79965	0.0720437	0.354405	0.0737	0.664652
PGS001603	Volume of grey matter in Temporal Fusiform Cortex, anterior division (L)	HP:0001680	Coarctation of aorta	23	0.00368475	0.00201865	1.82536	0.0680729	0.358343	0.0662	0.664652
PGS001608	Volume of grey matter in Thalamus (L)	HP:0001680	Coarctation of aorta	23	-0.00507646	0.00202914	-2.50178	0.0124241	0.481872	0.0122	0.664652
PGS001609	Volume of grey matter in Thalamus (R)	HP:0001680	Coarctation of aorta	23	-0.00475203	0.00200345	-2.37192	0.0177753	0.455189	0.0177	0.664652
PGS001631	Volume of pallidum (L)	HP:0001680	Coarctation of aorta	23	0.00328287	0.00199284	1.64734	0.0996215	0.332213	0.1002	0.664652
PGS001654	WA FA in tract inferior longitudinal fasciculus (L)	HP:0001680	Coarctation of aorta	23	-0.00371154	0.00197641	-1.87792	0.0605146	0.366568	0.0583	0.664652
PGS001666	WA ICVF in tract cingulate gyrus part of cingulum (R)	HP:0001680	Coarctation of aorta	23	-0.00349585	0.0019805	-1.76514	0.0776697	0.349206	0.0772	0.664652
PGS001671	WA ICVF in tract inferior fronto-occipital fasciculus (L)	HP:0001680	Coarctation of aorta	23	-0.00326428	0.00199637	-1.63511	0.102159	0.330516	0.1003	0.664652
PGS001672	WA ICVF in tract inferior fronto-occipital fasciculus (R)	HP:0001680	Coarctation of aorta	23	-0.0037933	0.00200918	-1.88798	0.0591504	0.368169	0.059	0.664652
PGS001697	WA ISOVF in tract posterior thalamic radiation (R)	HP:0001680	Coarctation of aorta	23	-0.00411899	0.00201121	-2.04801	0.0406691	0.394772	0.0376	0.664652
PGS001708	WA L1 in tract inferior longitudinal fasciculus (R)	HP:0001680	Coarctation of aorta	23	0.00406307	0.00198419	2.04772	0.0406972	0.394723	0.0405	0.664652
PGS001738	WA L3 in tract inferior longitudinal fasciculus (R)	HP:0001680	Coarctation of aorta	23	0.00350377	0.00200622	1.74645	0.0808626	0.346432	0.078	0.664652
PGS001753	WA MD in tract inferior longitudinal fasciculus (R)	HP:0001680	Coarctation of aorta	23	0.00374954	0.00200864	1.86671	0.0620659	0.364794	0.0657	0.664652
PGS001771	WA OD in tract superior thalamic radiation (R)	HP:0001680	Coarctation of aorta	23	-0.00342313	0.0019959	-1.71508	0.086461	0.341843	0.0839	0.664652
PGS001790	Heart Failure	HP:0001680	Coarctation of aorta	23	0.00412504	0.0019997	2.06283	0.0392378	0.397344	0.0371	0.664652
PGS001795	Uterine cancer	HP:0001680	Coarctation of aorta	23	0.0044547	0.00205156	2.17137	0.030002	0.416746	0.0314	0.664652
PGS002019	Benign neoplasm of colon	HP:0001680	Coarctation of aorta	23	-0.0044995	0.00206416	-2.17982	0.0293694	0.418297	0.0311	0.664652
PGS002023	Thyrotoxicosis with or without goiter	HP:0001680	Coarctation of aorta	23	0.00330717	0.0020371	1.62347	0.104622	0.328913	0.0999	0.664652
PGS002045	Inflammation of the eye	HP:0001680	Coarctation of aorta	23	-0.00343123	0.0019985	-1.71691	0.0861272	0.342107	0.0853	0.664652
PGS002056	Phlebitis and thrombophlebitis	HP:0001680	Coarctation of aorta	23	-0.00363051	0.00197572	-1.83756	0.0662522	0.360232	0.064	0.664652
PGS002065	Inguinal hernia	HP:0001680	Coarctation of aorta	23	0.00358279	0.00202525	1.76906	0.0770123	0.349792	0.0774	0.664652
PGS002076	Hyperplasia of prostate	HP:0001680	Coarctation of aorta	23	0.00346443	0.00201506	1.71927	0.0856965	0.34245	0.0844	0.664652
PGS002081	Superficial cellulitis and abscess	HP:0001680	Coarctation of aorta	23	-0.00373104	0.00202098	-1.84615	0.0649956	0.361569	0.0661	0.664652
PGS002085	Seborrheic keratosis	HP:0001680	Coarctation of aorta	23	-0.00454376	0.00196144	-2.31655	0.0206135	0.444237	0.0189	0.664652
PGS002092	Contracture of palmar fascia [Dupuytren's disease]	HP:0001680	Coarctation of aorta	23	-0.00353863	0.0020183	-1.75327	0.0796851	0.347441	0.0788	0.664652
PGS002097	Allergy/adverse effect of penicillin	HP:0001680	Coarctation of aorta	23	0.0035167	0.00201255	1.74739	0.0806997	0.346571	0.0805	0.664652
PGS002137	Fractured/broken bones in last 5 years	HP:0001680	Coarctation of aorta	23	0.0034741	0.00200226	1.73509	0.0828556	0.34476	0.0824	0.664652
PGS002144	Trouble falling asleep	HP:0001680	Coarctation of aorta	23	-0.0034456	0.00202339	-1.70289	0.0887208	0.340081	0.0866	0.664652
PGS002152	Alcohol intake frequency	HP:0001680	Coarctation of aorta	23	0.00356125	0.00201706	1.76557	0.0775969	0.34927	0.0795	0.664652
PGS002182	Gamma glutamyltransferase	HP:0001680	Coarctation of aorta	23	0.00336878	0.001999	1.68523	0.0920753	0.337552	0.0912	0.664652
PGS002184	Mean carotid IMT (intima-medial thickness) at 120/150/210/240 degrees	HP:0001680	Coarctation of aorta	23	0.00432059	0.00204328	2.11453	0.0345741	0.406463	0.0319	0.664652
PGS002205	Testosterone (male only)	HP:0001680	Coarctation of aorta	23	-0.00345488	0.00203335	-1.6991	0.0894313	0.339537	0.0925	0.664652
PGS002212	Daytime dozing / sleeping (narcolepsy)	HP:0001680	Coarctation of aorta	23	-0.00387785	0.00200015	-1.93878	0.0526474	0.37638	0.048	0.664652
PGS002225	Snoring	HP:0001680	Coarctation of aorta	23	0.00399394	0.00198618	2.01087	0.0444528	0.388406	0.045	0.664652
PGS002236	Ascending aorta diameter (MRI-derived)	HP:0001680	Coarctation of aorta	23	-0.00416385	0.00202797	-2.05321	0.0401618	0.395673	0.0363	0.664652
PGS002247	Melanoma	HP:0001680	Coarctation of aorta	23	0.00388751	0.00203591	1.90947	0.0563221	0.371616	0.0529	0.664652
PGS002254	Physical activity (self-reported)	HP:0001680	Coarctation of aorta	23	0.00352179	0.00202468	1.73943	0.082089	0.345398	0.0845	0.664652
PGS002255	Physical activity (measured)	HP:0001680	Coarctation of aorta	23	-0.00341199	0.00203069	-1.68021	0.0930486	0.336838	0.0918	0.664652
PGS002282	Nonalcoholic fatty liver disease	HP:0001680	Coarctation of aorta	23	-0.00326286	0.00198787	-1.64138	0.100851	0.331385	0.1008	0.664652
PGS002288	Pelvic organ prolapse	HP:0001680	Coarctation of aorta	23	-0.00346483	0.00198157	-1.74853	0.0805028	0.346739	0.081	0.664652
PGS002295	Insulin growth-like factor-1 level	HP:0001680	Coarctation of aorta	23	-0.00484334	0.00201537	-2.4032	0.0163286	0.461487	0.0157	0.664652
PGS002299	Gastric cancer	HP:0001680	Coarctation of aorta	23	0.00479133	0.00199741	2.39877	0.0165272	0.46059	0.0167	0.664652
PGS002310	Age of Menarche	HP:0001680	Coarctation of aorta	23	-0.00362845	0.00198496	-1.82797	0.0676797	0.358747	0.0702	0.664652
PGS002312	Autoimmune disease	HP:0001680	Coarctation of aorta	23	0.00404204	0.00200292	2.01808	0.0436958	0.389633	0.0435	0.664652
PGS002321	Diabetes (any type)	HP:0001680	Coarctation of aorta	23	-0.00490304	0.00199002	-2.46382	0.0138172	0.473926	0.0127	0.664652
PGS002324	Endocrine and diabetes diseases	HP:0001680	Coarctation of aorta	23	-0.00464144	0.0020046	-2.3154	0.0206763	0.444013	0.0212	0.664652
PGS002334	High cholesterol	HP:0001680	Coarctation of aorta	23	0.00340866	0.00198435	1.71777	0.0859695	0.342233	0.0901	0.664652
PGS002336	Hypothyroidism	HP:0001680	Coarctation of aorta	23	0.0034681	0.00202234	1.7149	0.086495	0.341816	0.0885	0.664652
PGS002338	Lymphocyte Count	HP:0001680	Coarctation of aorta	23	0.00381844	0.0020191	1.89116	0.0587248	0.368676	0.0554	0.664652
PGS002351	Thyroid (self-reported conditions)	HP:0001680	Coarctation of aorta	23	0.00454979	0.00200375	2.27063	0.0232588	0.435352	0.0246	0.664652
PGS002356	Waist-Hip Ratio	HP:0001680	Coarctation of aorta	23	-0.00558605	0.00200082	-2.79187	0.00528246	0.54656	0.0057	0.664652
PGS002788	Type 2 bipolar disorder	HP:0001680	Coarctation of aorta	23	0.00404573	0.00202489	1.998	0.045831	0.386227	0.0443	0.664652
PGS002790	Autism spectrum disorder	HP:0001680	Coarctation of aorta	23	-0.00368314	0.00202221	-1.82135	0.06868	0.357726	0.0687	0.664652
PGS002912	Drinking Status	HP:0001680	Coarctation of aorta	23	-0.00430863	0.00200124	-2.15298	0.031421	0.413389	0.0314	0.664652
PGS002937	Glucose	HP:0001680	Coarctation of aorta	23	0.0046362	0.00203114	2.28256	0.0225446	0.437643	0.0231	0.664652
PGS003242	Creatine	HP:0001680	Coarctation of aorta	23	-0.00398279	0.00203103	-1.96097	0.0499994	0.380036	0.0494	0.664652
PGS003381	Uterine endometrial carcinoma	HP:0001680	Coarctation of aorta	23	0.00486384	0.00201087	2.41878	0.0156477	0.464654	0.0164	0.664652
PGS003390	Head and neck squamous cell carcinoma	HP:0001680	Coarctation of aorta	23	0.00460528	0.00205387	2.24224	0.025038	0.429946	0.0246	0.664652
PGS000366	Cancer of esophagus	HP:0001800	Hypoplastic toenails	5	0.00139545	0.00094453	1.4774	0.139701	0.358826	0.1369	0.664691
PGS001080	Freq. of tiredness / lethargy in last 2 weeks	HP:0001800	Hypoplastic toenails	5	0.00137464	0.000930268	1.47768	0.139626	0.358861	0.1372	0.664691
PGS001380	Corneal hysteresis (L)	HP:0001800	Hypoplastic toenails	5	-0.0014103	0.000944171	-1.4937	0.135389	0.360865	0.1371	0.664691
PGS000243	Growth/differentiation factor 15 (GDF-15) serum levels	HP:0000103	Polyuria	10	0.0031039	0.00134	2.31634	0.0206246	0.458318	0.0196	0.664708
PGS000405	Skin cancer	HP:0000103	Polyuria	10	0.00316937	0.00134905	2.34933	0.0188892	0.464791	0.0199	0.664708
PGS000696	Testosterone [nmol/L]	HP:0000103	Polyuria	10	0.00320007	0.00134647	2.37663	0.0175505	0.470218	0.0191	0.664708
PGS000928	Other non-toxic goitre (time-to-event)	HP:0000103	Polyuria	10	0.0031973	0.00131526	2.43093	0.015134	0.481194	0.0174	0.664708
PGS001141	Facial ageing (looking younger than you are)	HP:0000103	Polyuria	10	-0.00305991	0.00132214	-2.31436	0.0207334	0.457931	0.0204	0.664708
PGS001559	Volume of grey matter in Frontal Orbital Cortex (R)	HP:0000103	Polyuria	10	-0.00320236	0.00132212	-2.42214	0.0155041	0.479401	0.0175	0.664708
PGS001756	WA MD in tract superior thalamic radiation (R)	HP:0000103	Polyuria	10	0.00310229	0.00133505	2.32372	0.0202246	0.459758	0.0194	0.664708
PGS002022	Nontoxic multinodular goiter	HP:0000103	Polyuria	10	0.00309767	0.00132195	2.34327	0.0191981	0.463594	0.0168	0.664708
PGS002056	Phlebitis and thrombophlebitis	HP:0000103	Polyuria	10	0.00318475	0.00130554	2.43942	0.0147839	0.482932	0.0168	0.664708
PGS002303	Diffuse large B-cell lymphoma	HP:0000103	Polyuria	10	-0.00312359	0.00131196	-2.38086	0.0173509	0.471064	0.016	0.664708
PGS001601	Volume of grey matter in Supracalcarine Cortex (L)	HP:0025502	Overweight	8	-0.00180624	0.00121664	-1.48461	0.137779	0.221195	0.1355	0.664727
PGS001666	WA ICVF in tract cingulate gyrus part of cingulum (R)	HP:0025502	Overweight	8	-0.00176191	0.00117249	-1.50271	0.133046	0.223477	0.1349	0.664727
PGS000959	Connective tissue disorder	HP:0002910	Elevated hepatic transaminase	19	0.00316705	0.00185053	1.71143	0.0871329	0.533078	0.085	0.664796
PGS001609	Volume of grey matter in Thalamus (R)	HP:0002910	Elevated hepatic transaminase	19	-0.00315368	0.00182173	-1.73114	0.0835566	0.535939	0.0844	0.664796
PGS002305	Chronic lymphoid leukemia	HP:0002910	Elevated hepatic transaminase	19	-0.00308147	0.0018008	-1.71117	0.0871816	0.53304	0.0846	0.664796
PGS001461	Mean ICVF in external capsule on FA skeleton (L)	HP:0001276	Hypertonia	25	0.00143915	0.00207589	0.693271	0.488208	0.241464	0.4921	0.664823
PGS000270	N-terminal prohormone brain natriuretic peptide (NT-pro_BNP) serum levels	HP:0031437	Pregnancy exposure	24	-0.00357168	0.00210047	-1.70042	0.0891834	0.430825	0.0872	0.664864
PGS000707	Cholecystitis	HP:0002643	Neonatal respiratory distress	25	0.00341089	0.00209053	1.63159	0.102899	0.213588	0.1047	0.664879
PGS000988	High light scatter reticulocyte percentage	HP:0002643	Neonatal respiratory distress	25	0.00342324	0.00206438	1.65825	0.0974005	0.217301	0.0977	0.664879
PGS001157	Impedance (right leg)	HP:0002643	Neonatal respiratory distress	25	-0.00340247	0.00206408	-1.64842	0.0993986	0.215925	0.1008	0.664879
PGS001255	Otosclerosis (time-to-event)	HP:0002643	Neonatal respiratory distress	25	0.00337598	0.0020742	1.62761	0.103741	0.213038	0.1028	0.664879
PGS001333	Chronic obstructive pulmonary disease (algorithmically-defined)	HP:0002643	Neonatal respiratory distress	25	-0.00335508	0.00207307	-1.61841	0.105707	0.211774	0.1028	0.664879
PGS001466	Mean ICVF in genu of corpus callosum on FA skeleton	HP:0002643	Neonatal respiratory distress	25	-0.00343803	0.00208882	-1.64592	0.0999127	0.215576	0.0973	0.664879
PGS001486	Mean ICVF in superior fronto-occipital fasciculus on FA skeleton (L)	HP:0002643	Neonatal respiratory distress	25	-0.00337151	0.0020912	-1.61224	0.107044	0.210929	0.1045	0.664879
PGS001549	Volume of grey matter in Central Opercular Cortex (R)	HP:0002643	Neonatal respiratory distress	25	-0.00346047	0.00209304	-1.65333	0.0983973	0.216611	0.097	0.664879
PGS001608	Volume of grey matter in Thalamus (L)	HP:0002643	Neonatal respiratory distress	25	-0.00348095	0.00211744	-1.64394	0.100322	0.2153	0.1029	0.664879
PGS001683	WA ICVF in tract superior longitudinal fasciculus (R)	HP:0002643	Neonatal respiratory distress	25	-0.0034504	0.00210897	-1.63606	0.101961	0.214206	0.0972	0.664879
PGS001686	WA ICVF in tract uncinate fasciculus (L)	HP:0002643	Neonatal respiratory distress	25	-0.00337191	0.00208082	-1.62047	0.105265	0.212056	0.1036	0.664879
PGS001747	WA MD in tract cingulate gyrus part of cingulum (R)	HP:0002643	Neonatal respiratory distress	25	0.00337362	0.00208794	1.61577	0.106278	0.211412	0.1038	0.664879
PGS001750	WA MD in tract inferior fronto-occipital fasciculus (L)	HP:0002643	Neonatal respiratory distress	25	0.00357641	0.00213384	1.67605	0.0938613	0.219814	0.094	0.664879
PGS001753	WA MD in tract inferior longitudinal fasciculus (R)	HP:0002643	Neonatal respiratory distress	25	0.00344415	0.00209482	1.64413	0.100283	0.215326	0.0967	0.664879
PGS002023	Thyrotoxicosis with or without goiter	HP:0002643	Neonatal respiratory distress	25	0.00348192	0.00212413	1.63922	0.1013	0.214644	0.102	0.664879
PGS002179	Impedance of whole body	HP:0002643	Neonatal respiratory distress	25	-0.00332218	0.00205564	-1.61613	0.1062	0.211461	0.1047	0.664879
PGS002726	Multiple sclerosis	HP:0002643	Neonatal respiratory distress	25	0.00343023	0.00209096	1.6405	0.101034	0.214822	0.102	0.664879
PGS000594	Cancer of other male genital organs	HP:0002870	Obstructive sleep apnea	71	0.00751513	0.00352111	2.13431	0.0329201	0.588825	0.0303	0.664905
PGS000098	Lymphocyte percentage of white cells	HP:0040083	Tip-toe gait	32	0.00388778	0.00228315	1.70281	0.0887348	0.576749	0.0877	0.664912
PGS000106	Neutrophil percentage of white cells	HP:0040083	Tip-toe gait	32	-0.00394753	0.00229743	-1.71824	0.085884	0.578979	0.0844	0.664912
PGS000135	Schizophrenia	HP:0040083	Tip-toe gait	32	0.0042392	0.00249648	1.69807	0.0896263	0.576068	0.0827	0.664912
PGS001144	Arm fat mass (L)	HP:0040083	Tip-toe gait	32	0.00406157	0.00232476	1.74709	0.0807513	0.583203	0.0823	0.664912
PGS001395	Frequency of discomfort/pain in abdomen in last 3 months	HP:0040083	Tip-toe gait	32	-0.00402828	0.00236485	-1.7034	0.0886244	0.576834	0.0872	0.664912
PGS001430	Mean FA in posterior limb of internal capsule on FA skeleton (L)	HP:0040083	Tip-toe gait	32	-0.0039714	0.00233752	-1.69898	0.0894541	0.576199	0.0874	0.664912
PGS001454	Mean ICVF in body of corpus callosum on FA skeleton	HP:0040083	Tip-toe gait	32	-0.00399565	0.00234121	-1.70666	0.0880158	0.577304	0.0829	0.664912
PGS001458	Mean ICVF in cingulum cingulate gyrus on FA skeleton (R)	HP:0040083	Tip-toe gait	32	-0.00410068	0.00237012	-1.73016	0.0837321	0.580716	0.0868	0.664912
PGS001538	Volume of accumbens (R)	HP:0040083	Tip-toe gait	32	-0.004003	0.00232401	-1.72246	0.0851177	0.579592	0.0837	0.664912
PGS001654	WA FA in tract inferior longitudinal fasciculus (L)	HP:0040083	Tip-toe gait	32	-0.00394016	0.00232436	-1.69516	0.0901762	0.575651	0.0891	0.664912
PGS001663	WA ICVF in tract anterior thalamic radiation (L)	HP:0040083	Tip-toe gait	32	-0.00392723	0.00234219	-1.67674	0.0937262	0.573026	0.089	0.664912
PGS001687	WA ICVF in tract uncinate fasciculus (R)	HP:0040083	Tip-toe gait	32	-0.00408436	0.00234733	-1.74	0.0819889	0.582158	0.0884	0.664912
PGS001689	WA ISOVF in tract acoustic radiation (R)	HP:0040083	Tip-toe gait	32	-0.00420449	0.00236214	-1.77995	0.0752126	0.588098	0.0774	0.664912
PGS001722	WA L2 in tract inferior fronto-occipital fasciculus (R)	HP:0040083	Tip-toe gait	32	0.00411326	0.00237365	1.73289	0.0832463	0.581114	0.0802	0.664912
PGS001792	Primary open-angle glaucoma	HP:0040083	Tip-toe gait	32	0.00406311	0.00231611	1.75428	0.0795119	0.584266	0.0781	0.664912
PGS002069	Functional digestive disorders	HP:0040083	Tip-toe gait	32	0.00409829	0.00239042	1.71446	0.0865746	0.578431	0.0865	0.664912
PGS002092	Contracture of palmar fascia [Dupuytren's disease]	HP:0040083	Tip-toe gait	32	-0.00406939	0.00237337	-1.71461	0.0865482	0.578452	0.0882	0.664912
PGS002107	Diagnosed with coeliac disease or gluten sensitivity	HP:0040083	Tip-toe gait	32	-0.00415038	0.00236289	-1.75649	0.0791344	0.584593	0.0816	0.664912
PGS002116	P duration	HP:0040083	Tip-toe gait	32	-0.00416538	0.00240476	-1.73214	0.0833785	0.581006	0.0797	0.664912
PGS002730	LDL lowering in response to statin	HP:0040083	Tip-toe gait	32	0.0040921	0.00235542	1.73731	0.0824624	0.581763	0.0833	0.664912
PGS002759	Depression	HP:0040083	Tip-toe gait	32	0.00399993	0.00234186	1.70801	0.0877649	0.577499	0.0865	0.664912
PGS000230	C-X-C motif chemokine 1 (CXCL1) serum levels	HP:0001276	Hypertonia	25	0.00146123	0.00211722	0.690167	0.490157	0.241282	0.5027	0.664916
PGS000266	Matrix metalloproteinase-12 (MMP-12) serum levels	HP:0001276	Hypertonia	25	-0.00134199	0.00209133	-0.641691	0.521136	0.238546	0.5095	0.664916
PGS000543	Cancer of other female genital organs	HP:0001276	Hypertonia	25	0.00143238	0.00216901	0.660383	0.509072	0.239578	0.506	0.664916
PGS000914	Abnormal electrocardiogram	HP:0001276	Hypertonia	25	0.00140374	0.00211706	0.66306	0.507357	0.239728	0.5086	0.664916
PGS000963	Follicular cysts of skin and subcutaneous tissue (time-to-event)	HP:0001276	Hypertonia	25	-0.00145788	0.0021281	-0.685064	0.49337	0.240985	0.4954	0.664916
PGS000965	Hypothyroidism/myxoedema	HP:0001276	Hypertonia	25	0.00140866	0.00210162	0.670274	0.502748	0.240135	0.5065	0.664916
PGS000976	JCV seropositivity for Human Polyomavirus JCV	HP:0001276	Hypertonia	25	-0.00138588	0.00209175	-0.662547	0.507685	0.239699	0.5118	0.664916
PGS001007	Age at first sexual intercourse	HP:0001276	Hypertonia	25	-0.00137791	0.00210253	-0.655358	0.512301	0.239297	0.5046	0.664916
PGS001114	Ibuprofen use self-reported	HP:0001276	Hypertonia	25	-0.00135712	0.00210518	-0.644659	0.519211	0.238708	0.5095	0.664916
PGS001118	Taking other prescription medications	HP:0001276	Hypertonia	25	0.0014002	0.0021323	0.656663	0.511462	0.23937	0.5049	0.664916
PGS001277	PE +/- DVT	HP:0001276	Hypertonia	25	-0.00139355	0.00206838	-0.673739	0.500543	0.240333	0.4964	0.664916
PGS001309	Other rheumatoid arthritis (time-to-event)	HP:0001276	Hypertonia	25	-0.00137957	0.00211496	-0.652293	0.514276	0.239128	0.5102	0.664916
PGS001459	Mean ICVF in cingulum hippocampus on FA skeleton (L)	HP:0001276	Hypertonia	25	0.00138181	0.00207007	0.667519	0.504506	0.239979	0.5018	0.664916
PGS001545	Volume of grey matter (normalised for head size)	HP:0001276	Hypertonia	25	0.00139076	0.00208217	0.667941	0.504237	0.240003	0.5063	0.664916
PGS001599	Volume of grey matter in Superior Temporal Gyrus, anterior division (L)	HP:0001276	Hypertonia	25	-0.00139765	0.00207917	-0.672213	0.501514	0.240246	0.4958	0.664916
PGS001642	Volumetric scaling from T1 head image to standard space	HP:0001276	Hypertonia	25	-0.00136371	0.00206341	-0.660903	0.508739	0.239607	0.509	0.664916
PGS001657	WA FA in tract posterior thalamic radiation (R)	HP:0001276	Hypertonia	25	-0.00142555	0.0020912	-0.68169	0.495502	0.240789	0.4954	0.664916
PGS001752	WA MD in tract inferior longitudinal fasciculus (L)	HP:0001276	Hypertonia	25	-0.00141154	0.00212049	-0.665666	0.505689	0.239874	0.507	0.664916
PGS001772	ZEBRA antigen for Epstein-Barr Virus	HP:0001276	Hypertonia	25	0.00143683	0.00214037	0.6713	0.502095	0.240194	0.5005	0.664916
PGS001790	Heart Failure	HP:0001276	Hypertonia	25	0.0014027	0.00208558	0.672573	0.501285	0.240266	0.501	0.664916
PGS002144	Trouble falling asleep	HP:0001276	Hypertonia	25	-0.00138041	0.00210969	-0.654321	0.512969	0.23924	0.5123	0.664916
PGS002162	Creatinine (enzymatic) in urine	HP:0001276	Hypertonia	25	0.00136351	0.00207124	0.658305	0.510406	0.239461	0.508	0.664916
PGS002201	Waist circumference	HP:0001276	Hypertonia	25	0.0013584	0.00204055	0.665702	0.505666	0.239876	0.5062	0.664916
PGS002226	Sodium in urine	HP:0001276	Hypertonia	25	-0.00137462	0.00208706	-0.65864	0.510191	0.23948	0.5119	0.664916
PGS002304	Follicular lymphoma	HP:0001276	Hypertonia	25	0.00142616	0.00213437	0.668187	0.50408	0.240017	0.5129	0.664916
PGS002320	Dermatologic diseases	HP:0001276	Hypertonia	25	0.00138257	0.00209476	0.660012	0.50931	0.239557	0.511	0.664916
PGS003242	Creatine	HP:0001276	Hypertonia	25	0.00142451	0.00211807	0.672552	0.501298	0.240265	0.5019	0.664916
PGS000718	Beta-blocker survival benefit	HP:0001363	Craniosynostosis	20	0.00256476	0.00189473	1.35363	0.175984	0.296168	0.1789	0.664966
PGS001250	Calculus of kidney and ureter (time-to-event)	HP:0001363	Craniosynostosis	20	-0.00250473	0.00188918	-1.32583	0.185024	0.293019	0.1794	0.664966
PGS000442	Other non-epithelial cancer of skin	HP:0100633	Esophagitis	25	-0.000572434	0.00213668	-0.267908	0.788794	0.358681	0.7936	0.665006
PGS000705	Gallstones	HP:0100633	Esophagitis	25	0.000541872	0.00211482	0.256227	0.797798	0.358421	0.7961	0.665006
PGS000990	Retinal detachments and breaks (time-to-event)	HP:0100633	Esophagitis	25	0.000534279	0.0020823	0.256581	0.797524	0.358429	0.7959	0.665006
PGS001076	Eosinophill %	HP:0100633	Esophagitis	25	0.000544493	0.00207161	0.262835	0.792701	0.358567	0.792	0.665006
PGS001278	previously: Blood clot in the leg (DVT) or lung	HP:0100633	Esophagitis	25	-0.000544461	0.00208578	-0.261034	0.794089	0.358527	0.7927	0.665006
PGS001477	Mean ICVF in posterior thalamic radiation on FA skeleton (R)	HP:0100633	Esophagitis	25	-0.000548036	0.00208097	-0.263356	0.792299	0.358578	0.7933	0.665006
PGS001484	Mean ICVF in superior corona radiata on FA skeleton (L)	HP:0100633	Esophagitis	25	-0.00054813	0.00207637	-0.263985	0.791815	0.358592	0.7893	0.665006
PGS001590	Volume of grey matter in Precentral Gyrus (L)	HP:0100633	Esophagitis	25	0.000545926	0.00208199	0.262214	0.79318	0.358553	0.7957	0.665006
PGS001750	WA MD in tract inferior fronto-occipital fasciculus (L)	HP:0100633	Esophagitis	25	-0.000548181	0.00213236	-0.257076	0.797142	0.35844	0.7927	0.665006
PGS002932	Fasting Plasma Glucose	HP:0100633	Esophagitis	25	-0.000575535	0.0020983	-0.274287	0.783888	0.358827	0.7906	0.665006
PGS002997	Hypertension	HP:0100633	Esophagitis	25	0.000555794	0.00209992	0.264674	0.791284	0.358608	0.7899	0.665006
PGS003389	Cervical cancer	HP:0100633	Esophagitis	25	-0.000546509	0.00208583	-0.262011	0.793336	0.358548	0.7966	0.665006
PGS000238	Tumor necrosis factor receptor superfamily member 6 (FAS) serum levels	HP:0000939	Osteoporosis	16	-0.00371442	0.00167041	-2.22366	0.0262655	0.472446	0.026	0.665022
PGS001258	Radius fracture	HP:0000939	Osteoporosis	16	0.00379976	0.00168744	2.25178	0.0244273	0.477748	0.0257	0.665022
PGS001284	Allergic disease (hay fever, allergic rhinitis, or eczema)	HP:0000939	Osteoporosis	16	0.00378047	0.00169922	2.22483	0.0261867	0.472666	0.0253	0.665022
PGS001562	Volume of grey matter in Heschl's Gyrus (includes H1 and H2) (R)	HP:0100633	Esophagitis	25	0.000559593	0.00209871	0.266637	0.789772	0.358652	0.7975	0.665074
PGS002770	Stroke	HP:0030043	Hip subluxation	21	0.00109309	0.00194314	0.562537	0.573803	0.379004	0.5706	0.665095
PGS000257	Kidney injury molecule 1 (KIM-1) serum levels	HP:0000646	Amblyopia	24	0.00227253	0.00204947	1.10884	0.267612	0.383083	0.2751	0.665103
PGS000089	Basophil percentage of white cells	HP:0010535	Sleep apnea	28	0.00282331	0.00218938	1.28955	0.197334	0.366777	0.1905	0.665146
PGS000092	Hematocrit	HP:0010535	Sleep apnea	28	0.00270554	0.00221478	1.22158	0.221987	0.359553	0.2179	0.665146
PGS000219	Ovarian cancer-related tumor marker CA 125 (CA-125) serum levels	HP:0010535	Sleep apnea	28	0.0027602	0.00221387	1.24677	0.212604	0.362185	0.2111	0.665146
PGS000227	Cathepsin D (CTSD) serum levels	HP:0010535	Sleep apnea	28	-0.0029446	0.00222638	-1.3226	0.186097	0.370431	0.193	0.665146
PGS000239	Fibroblast growth factor 23 (FGF-23) serum levels	HP:0010535	Sleep apnea	28	0.00291343	0.00223459	1.30379	0.192432	0.36834	0.1921	0.665146
PGS000242	Galectin-3 (Gal-3) serum levels	HP:0010535	Sleep apnea	28	-0.00262958	0.0021909	-1.20023	0.230171	0.357363	0.2249	0.665146
PGS000254	Interleukin-8 (IL-8) serum levels	HP:0010535	Sleep apnea	28	0.00275317	0.0022289	1.23522	0.216872	0.360971	0.2172	0.665146
PGS000261	Membrane-bound aminopeptidase P (mAmP) serum levels	HP:0010535	Sleep apnea	28	-0.00302155	0.00221704	-1.36288	0.173051	0.375009	0.1843	0.665146
PGS000274	Platelet-derived growth factor subunit B (PDGF_subunit_B) serum levels	HP:0010535	Sleep apnea	28	0.00271873	0.00221245	1.22883	0.219257	0.360305	0.2089	0.665146
PGS000276	Placenta growth factor (PlGF) serum levels	HP:0010535	Sleep apnea	28	0.0029688	0.00224732	1.32104	0.186616	0.370256	0.185	0.665146
PGS000352	High grade serous ovarian cancer	HP:0010535	Sleep apnea	28	-0.00272977	0.00220082	-1.24034	0.214972	0.361508	0.2102	0.665146
PGS000366	Cancer of esophagus	HP:0010535	Sleep apnea	28	-0.00282595	0.00222424	-1.27052	0.204023	0.364715	0.2056	0.665146
PGS000679	Creatinine in urine [umol/L]	HP:0010535	Sleep apnea	28	0.00266511	0.0022025	1.21004	0.226386	0.358364	0.2246	0.665146
PGS000716	Early life body size	HP:0010535	Sleep apnea	28	-0.00264905	0.00214924	-1.23255	0.217866	0.360692	0.2134	0.665146
PGS000728	Chronic kidney disease	HP:0010535	Sleep apnea	28	-0.00289627	0.00229931	-1.25963	0.207928	0.363548	0.2059	0.665146
PGS000946	Unspecified dementia (time-to-event)	HP:0010535	Sleep apnea	28	-0.00281685	0.00228581	-1.23232	0.217953	0.360668	0.2237	0.665146
PGS000984	Frequency of playing computer games	HP:0010535	Sleep apnea	28	-0.00284765	0.00222416	-1.28033	0.200555	0.365774	0.2023	0.665146
PGS001031	Fibroblastic disorders (time-to-event)	HP:0010535	Sleep apnea	28	-0.00286861	0.00221373	-1.29583	0.195161	0.367464	0.1948	0.665146
PGS001082	MC VP1 antigen for Merkel Cell Polyomavirus	HP:0010535	Sleep apnea	28	0.00269868	0.00221533	1.21818	0.223275	0.359202	0.2241	0.665146
PGS001103	Body fat percentage (left leg)	HP:0010535	Sleep apnea	28	0.00266871	0.00219368	1.21654	0.223899	0.359033	0.2204	0.665146
PGS001104	Body fat percentage (right leg)	HP:0010535	Sleep apnea	28	0.00265338	0.0021906	1.21125	0.225919	0.358489	0.2184	0.665146
PGS001105	Body fat percentage (trunk fat)	HP:0010535	Sleep apnea	28	0.00275395	0.00223484	1.23228	0.217967	0.360664	0.2166	0.665146
PGS001119	Left hand grip strength	HP:0010535	Sleep apnea	28	0.00281189	0.00220998	1.27236	0.203371	0.364913	0.2026	0.665146
PGS001327	Diabetes	HP:0010535	Sleep apnea	28	0.0028155	0.00223103	1.26198	0.207082	0.363799	0.2065	0.665146
PGS001347	Family history of Alzheimer's/dementia	HP:0010535	Sleep apnea	28	-0.00289389	0.00229173	-1.26276	0.206801	0.363883	0.2083	0.665146
PGS001420	Mean FA in cingulum cingulate gyrus on FA skeleton (R)	HP:0010535	Sleep apnea	28	0.00285853	0.00227758	1.25507	0.209576	0.363064	0.2055	0.665146
PGS001426	Mean FA in fornix on FA skeleton	HP:0010535	Sleep apnea	28	0.00287991	0.00223105	1.29083	0.196889	0.366917	0.1976	0.665146
PGS001436	Mean FA in sagittal stratum on FA skeleton (L)	HP:0010535	Sleep apnea	28	0.00276972	0.00224133	1.23575	0.216675	0.361026	0.2173	0.665146
PGS001438	Mean FA in splenium of corpus callosum on FA skeleton	HP:0010535	Sleep apnea	28	-0.0027597	0.00218155	-1.26502	0.20599	0.364124	0.2086	0.665146
PGS001443	Mean FA in superior fronto-occipital fasciculus on FA skeleton (L)	HP:0010535	Sleep apnea	28	0.00288682	0.00219733	1.31379	0.189045	0.369448	0.1982	0.665146
PGS001465	Mean ICVF in fornix on FA skeleton	HP:0010535	Sleep apnea	28	0.00272361	0.00220278	1.23644	0.216416	0.361099	0.2143	0.665146
PGS001519	Position of pulse wave notch	HP:0010535	Sleep apnea	28	0.00290249	0.00220957	1.3136	0.189108	0.369427	0.1965	0.665146
PGS001544	Volume of grey matter	HP:0010535	Sleep apnea	28	-0.00284986	0.00218347	-1.3052	0.191953	0.368495	0.187	0.665146
PGS001605	Volume of grey matter in Temporal Fusiform Cortex, posterior division (R)	HP:0010535	Sleep apnea	28	-0.0027882	0.00222457	-1.25336	0.210197	0.362882	0.2125	0.665146
PGS001616	Volume of grey matter in Vermis VI Cerebellum	HP:0010535	Sleep apnea	28	0.00291234	0.00222154	1.31096	0.19	0.369133	0.1872	0.665146
PGS001623	Volume of grey matter in VIIb Cerebellum (L)	HP:0010535	Sleep apnea	28	0.00289584	0.00221503	1.30736	0.191218	0.368735	0.194	0.665146
PGS001633	Volume of peripheral cortical grey matter	HP:0010535	Sleep apnea	28	-0.00274107	0.00216359	-1.26691	0.205312	0.364327	0.2123	0.665146
PGS001645	WA FA in tract anterior thalamic radiation (L)	HP:0010535	Sleep apnea	28	0.00267858	0.00218264	1.22722	0.219862	0.360137	0.2168	0.665146
PGS001695	WA ISOVF in tract inferior longitudinal fasciculus (L)	HP:0010535	Sleep apnea	28	0.00274154	0.00221735	1.2364	0.216432	0.361095	0.2204	0.665146
PGS001784	Abdominal aortic aneurysm	HP:0010535	Sleep apnea	28	0.00270407	0.00219165	1.2338	0.217399	0.360823	0.2116	0.665146
PGS002053	Cerebrovascular disease	HP:0010535	Sleep apnea	28	0.00274248	0.00224385	1.22222	0.221747	0.359618	0.222	0.665146
PGS002060	Nasal polyps	HP:0010535	Sleep apnea	28	-0.00292743	0.00221444	-1.32197	0.186305	0.370361	0.1937	0.665146
PGS002072	Cholelithiasis and cholecystitis	HP:0010535	Sleep apnea	28	0.00272084	0.00220225	1.23548	0.216776	0.360998	0.2187	0.665146
PGS002091	Polymyalgia Rheumatica	HP:0010535	Sleep apnea	28	-0.00284636	0.00219563	-1.29638	0.194973	0.367524	0.1907	0.665146
PGS002149	Sleeplessness / insomnia	HP:0010535	Sleep apnea	28	0.00289179	0.00224399	1.28868	0.197634	0.366683	0.1978	0.665146
PGS002222	Ever contemplated self-harm / Recent thoughts of suicide or self-harm	HP:0010535	Sleep apnea	28	-0.0027754	0.00222563	-1.24701	0.212516	0.36221	0.2171	0.665146
PGS002237	Chronic Kidney Disease (stage 3 or greater)	HP:0010535	Sleep apnea	28	-0.0027893	0.00226255	-1.23281	0.217768	0.360719	0.2207	0.665146
PGS002314	Balding Type 1	HP:0010535	Sleep apnea	28	0.00273388	0.00220494	1.23989	0.215141	0.36146	0.2144	0.665146
PGS002330	Hair Color	HP:0010535	Sleep apnea	28	0.0029818	0.00223907	1.33172	0.183082	0.371455	0.1844	0.665146
PGS002345	Red Blood Cell Count	HP:0010535	Sleep apnea	28	0.00291766	0.00223012	1.3083	0.1909	0.368838	0.1845	0.665146
PGS002730	LDL lowering in response to statin	HP:0010535	Sleep apnea	28	0.00279021	0.00220757	1.26393	0.20638	0.364008	0.2103	0.665146
PGS002768	Osteoporosis	HP:0010535	Sleep apnea	28	0.00303944	0.00228944	1.32759	0.184442	0.37099	0.1933	0.665146
PGS002813	Visceral adipose tissue volumes adjusted for BMI and height	HP:0010535	Sleep apnea	28	0.00281753	0.00222195	1.26804	0.204908	0.364449	0.2037	0.665146
PGS003268	estimated glomerular filtration rate (Creatine)	HP:0010535	Sleep apnea	28	-0.00287476	0.0022363	-1.2855	0.198743	0.366336	0.2021	0.665146
PGS003385	Ovarian serous carcinoma	HP:0010535	Sleep apnea	28	0.00272283	0.00223476	1.2184	0.223193	0.359224	0.2247	0.665146
PGS003391	Lung cancer	HP:0010535	Sleep apnea	28	-0.00284309	0.00224052	-1.26894	0.204587	0.364545	0.2014	0.665146
PGS003406	Intracranial aneurysm	HP:0010535	Sleep apnea	28	-0.00270035	0.0022388	-1.20616	0.227876	0.357968	0.2196	0.665146
PGS002828	Alcohol consumption	HP:0002553	Highly arched eyebrow	5	0.00107368	0.000936802	1.14611	0.251865	0.237068	0.2109	0.665235
PGS000996	Diverticular disease/diverticulitis	HP:0030043	Hip subluxation	21	0.00110005	0.0019305	0.569828	0.568848	0.379353	0.5723	0.665259
PGS001769	WA OD in tract superior longitudinal fasciculus (L)	HP:0030043	Hip subluxation	21	-0.00111588	0.00194825	-0.572757	0.566864	0.379494	0.5723	0.665259
PGS001710	WA L1 in tract superior longitudinal fasciculus (R)	HP:0030884	Gastrojejunal tube feeding in infancy	17	-0.00319005	0.00169965	-1.87689	0.060656	0.454139	0.0578	0.665278
PGS000352	High grade serous ovarian cancer	HP:0010886	Osteochondritis dissecans	18	0.00205965	0.00177023	1.1635	0.244746	0.146791	0.2476	0.665281
PGS000293	Urokinase plasminogen activator surface receptor (U-PAR) serum levels	HP:0000554	Uveitis	7	-0.0019277	0.00110731	-1.74088	0.0818344	0.397439	0.0781	0.665337
PGS001250	Calculus of kidney and ureter (time-to-event)	HP:0000554	Uveitis	7	0.00197181	0.00112013	1.76034	0.0784792	0.400308	0.079	0.665337
PGS001277	PE +/- DVT	HP:0000554	Uveitis	7	-0.00193686	0.00109778	-1.76434	0.0778043	0.400901	0.0767	0.665337
PGS001452	Mean ICVF in anterior limb of internal capsule on FA skeleton (L)	HP:0000554	Uveitis	7	-0.00195964	0.00112299	-1.74501	0.0811126	0.398045	0.0782	0.665337
PGS001472	Mean ICVF in posterior corona radiata on FA skeleton (L)	HP:0000554	Uveitis	7	-0.00198168	0.00112133	-1.76726	0.0773138	0.401335	0.0785	0.665337
PGS001609	Volume of grey matter in Thalamus (R)	HP:0000554	Uveitis	7	0.00197166	0.0011093	1.7774	0.0756316	0.402848	0.0789	0.665337
PGS002022	Nontoxic multinodular goiter	HP:0000554	Uveitis	7	-0.00196318	0.00110706	-1.77333	0.076303	0.40224	0.0776	0.665337
PGS002295	Insulin growth-like factor-1 level	HP:0000554	Uveitis	7	0.00195518	0.00111595	1.75203	0.0798981	0.399079	0.0786	0.665337
PGS003072	Systolic Blood Pressure	HP:0000554	Uveitis	7	-0.00196038	0.00110956	-1.76681	0.0773894	0.401268	0.0753	0.665337
PGS001105	Body fat percentage (trunk fat)	HP:0001276	Hypertonia	25	0.00138124	0.00211435	0.653267	0.513648	0.239181	0.5163	0.66534
PGS001452	Mean ICVF in anterior limb of internal capsule on FA skeleton (L)	HP:0001276	Hypertonia	25	0.00136861	0.00211587	0.646831	0.517804	0.238827	0.5162	0.66534
PGS001756	WA MD in tract superior thalamic radiation (R)	HP:0001276	Hypertonia	25	-0.00138349	0.00210653	-0.656765	0.511396	0.239376	0.5149	0.66534
PGS002022	Nontoxic multinodular goiter	HP:0001276	Hypertonia	25	-0.00136236	0.00208589	-0.65313	0.513736	0.239174	0.5149	0.66534
PGS001030	Pulmonary fibrosis	HP:0008872	Feeding difficulties in infancy	22	0.00197644	0.00191234	1.03352	0.301466	0.1597	0.298	0.66535
PGS002075	Urinary calculus	HP:0008872	Feeding difficulties in infancy	22	0.00205194	0.00195912	1.04738	0.295031	0.160922	0.2979	0.66535
PGS002093	Hallux valgus (Bunion)	HP:0008872	Feeding difficulties in infancy	22	-0.00202105	0.00198081	-1.02031	0.307684	0.158551	0.2978	0.66535
PGS002267	Ascending thoracic aortic diameter	HP:0008872	Feeding difficulties in infancy	22	0.00208338	0.00197935	1.05256	0.292652	0.161383	0.2985	0.66535
PGS000081	Oral cavity and pharyngeal cancers	HP:0001601	Laryngomalacia	43	-0.00167679	0.00278746	-0.601548	0.547533	0.284166	0.5548	0.66536
PGS000279	Receptor for advanced glycosylation end products (RAGE) serum levels	HP:0001601	Laryngomalacia	43	0.00167368	0.00277687	0.602723	0.546751	0.284226	0.5512	0.66536
PGS001259	Hayfever/allergic rhinitis	HP:0001601	Laryngomalacia	43	0.00165994	0.00276611	0.600101	0.548496	0.284092	0.5514	0.66536
PGS001366	6mm strong meridian (R)	HP:0001601	Laryngomalacia	43	0.00160105	0.00273072	0.58631	0.557723	0.283396	0.5514	0.66536
PGS001607	Volume of grey matter in Temporal Pole (R)	HP:0001601	Laryngomalacia	43	0.0015845	0.00273118	0.580151	0.561868	0.283091	0.5561	0.66536
PGS001771	WA OD in tract superior thalamic radiation (R)	HP:0001601	Laryngomalacia	43	-0.00164755	0.0027182	-0.606121	0.544493	0.284401	0.554	0.66536
PGS002085	Seborrheic keratosis	HP:0001601	Laryngomalacia	43	-0.00155924	0.00267264	-0.583407	0.559675	0.283252	0.5531	0.66536
PGS002210	Use of sun/uv protection	HP:0001601	Laryngomalacia	43	0.00161754	0.00271647	0.595459	0.551593	0.283856	0.5529	0.66536
PGS002298	Esophageal cancer	HP:0001601	Laryngomalacia	43	-0.00156508	0.00267585	-0.584893	0.558675	0.283326	0.556	0.66536
PGS002749	Total knee replacement	HP:0001601	Laryngomalacia	43	0.00156331	0.0026932	0.580464	0.561657	0.283106	0.5567	0.66536
PGS000957	Essential (primary hypertension) (time-to-event)	HP:0001251	Ataxia	30	0.00359464	0.00224506	1.60113	0.109481	0.210078	0.1097	0.665485
PGS001148	Trunk fat mass	HP:0000646	Amblyopia	24	-0.00225067	0.00204839	-1.09875	0.271989	0.382141	0.276	0.66549
PGS001352	Glycated haemoglobin levels (HbA1c)	HP:0000541	Retinal detachment	5	0.000209873	0.000944024	0.222318	0.824086	0.689509	0.8304	0.665496
PGS001642	Volumetric scaling from T1 head image to standard space	HP:0000541	Retinal detachment	5	-0.000189992	0.000924611	-0.205483	0.837212	0.689206	0.8309	0.665496
PGS000238	Tumor necrosis factor receptor superfamily member 6 (FAS) serum levels	HP:0002781	Upper airway obstruction	5	0.00145852	0.00093702	1.55655	0.119712	0.245896	0.1183	0.665527
PGS000710	Myocardial infarction	HP:0002781	Upper airway obstruction	5	-0.00146232	0.000934619	-1.56462	0.117806	0.246959	0.1192	0.665527
PGS001309	Other rheumatoid arthritis (time-to-event)	HP:0002781	Upper airway obstruction	5	0.00147569	0.000949821	1.55365	0.120402	0.245516	0.1176	0.665527
PGS001736	WA L3 in tract inferior fronto-occipital fasciculus (R)	HP:0002781	Upper airway obstruction	5	0.00146144	0.000946898	1.5434	0.122868	0.244178	0.1191	0.665527
PGS000205	Risk-taking tendency (4-domain principal component model)	HP:0001601	Laryngomalacia	43	-0.00160669	0.00272414	-0.589798	0.555383	0.283571	0.558	0.665556
PGS001790	Heart Failure	HP:0001601	Laryngomalacia	43	0.00158825	0.00272414	0.583026	0.559931	0.283233	0.5584	0.665556
PGS000258	Kallikrein-6 (KLK6) serum levels	HP:0100280	Crohn's disease	20	0.0024214	0.00187752	1.28968	0.197288	0.365277	0.1986	0.665576
PGS002067	Celiac disease	HP:0100280	Crohn's disease	20	0.00238106	0.00186551	1.27636	0.201954	0.363832	0.1992	0.665576
PGS002209	Morning/evening person (chronotype)	HP:0100280	Crohn's disease	20	0.00243594	0.00187726	1.2976	0.194551	0.366143	0.1996	0.665576
PGS000614	Cancer of bladder	HP:0002021	Pyloric stenosis	6	0.00225188	0.00102557	2.19574	0.0282073	0.251299	0.0266	0.665578
PGS001689	WA ISOVF in tract acoustic radiation (R)	HP:0002021	Pyloric stenosis	6	0.0022912	0.00103019	2.22405	0.0262394	0.256569	0.0265	0.665578
PGS001546	Volume of grey matter in Amygdala (L)	HP:0100633	Esophagitis	25	-0.000515507	0.00205092	-0.251355	0.801562	0.358317	0.7995	0.665627
PGS002166	QRS duration	HP:0100633	Esophagitis	25	0.000556388	0.0020895	0.266279	0.790048	0.358644	0.7998	0.665627
PGS001404	Heel bone mineral density (BMD) (R)	HP:0010864	Intellectual disability, severe	13	-0.00273385	0.00154803	-1.76601	0.0775228	0.484002	0.0786	0.665657
PGS002110	Skin colour	HP:0010864	Intellectual disability, severe	13	0.00264441	0.00153056	1.72773	0.0841664	0.478369	0.0786	0.665657
PGS000236	Endothelial cell-specific molecule 1 (ESM-1) serum levels	HP:0001276	Hypertonia	25	0.00138105	0.00213522	0.646798	0.517826	0.238825	0.5204	0.665679
PGS000264	Matrix metalloproteinase-1 (MMP-1) serum levels	HP:0001276	Hypertonia	25	0.00135604	0.00211086	0.642409	0.52067	0.238585	0.5304	0.665679
PGS000283	Spondin-1 (SPON1) serum levels	HP:0001276	Hypertonia	25	-0.00134867	0.002106	-0.640393	0.521979	0.238476	0.5269	0.665679
PGS000614	Cancer of bladder	HP:0001276	Hypertonia	25	0.00131843	0.00208516	0.632291	0.527258	0.238039	0.5247	0.665679
PGS000958	Essential hypertension	HP:0001276	Hypertonia	25	0.00132146	0.00205474	0.643125	0.520205	0.238624	0.521	0.665679
PGS001004	Number of non-cancer illnesses	HP:0001276	Hypertonia	25	0.00136439	0.00208812	0.653404	0.513559	0.239189	0.52	0.665679
PGS001276	Retinal disorders in diseases classified elsewhere (time-to-event)	HP:0001276	Hypertonia	25	-0.00133194	0.00210928	-0.631464	0.527798	0.237994	0.5278	0.665679
PGS001350	Fasting glucose	HP:0001276	Hypertonia	25	0.00133501	0.00213644	0.624876	0.532112	0.237644	0.5297	0.665679
PGS001376	Average number of times bowels opened per day	HP:0001276	Hypertonia	25	0.00133342	0.00211987	0.629011	0.529403	0.237863	0.5302	0.665679
PGS001453	Mean ICVF in anterior limb of internal capsule on FA skeleton (R)	HP:0001276	Hypertonia	25	0.00133847	0.00211711	0.632216	0.527307	0.238035	0.5231	0.665679
PGS001470	Mean ICVF in medial lemniscus on FA skeleton (R)	HP:0001276	Hypertonia	25	0.00132573	0.00208321	0.636389	0.524585	0.238259	0.5245	0.665679
PGS001506	Mean ISOVF in superior corona radiata on FA skeleton (R)	HP:0001276	Hypertonia	25	0.00134652	0.00213301	0.631278	0.52792	0.237984	0.5286	0.665679
PGS001602	Volume of grey matter in Supracalcarine Cortex (R)	HP:0001276	Hypertonia	25	-0.00133387	0.00211202	-0.631564	0.527733	0.238	0.5244	0.665679
PGS001740	WA L3 in tract superior thalamic radiation (L)	HP:0001276	Hypertonia	25	-0.00134967	0.00211713	-0.637503	0.523859	0.238319	0.5176	0.665679
PGS002103	avMSE	HP:0001276	Hypertonia	25	-0.00132215	0.00207688	-0.636606	0.524443	0.238271	0.5271	0.665679
PGS002109	Hair colour (natural, before greying)	HP:0001276	Hypertonia	25	-0.00134034	0.00210315	-0.6373	0.523991	0.238308	0.5258	0.665679
PGS002113	Depression possibly related to stressful or traumatic event	HP:0001276	Hypertonia	25	-0.00134127	0.00207344	-0.646882	0.517771	0.23883	0.5188	0.665679
PGS002737	Endometrial cancer	HP:0001276	Hypertonia	25	-0.00133555	0.0021138	-0.631826	0.527561	0.238014	0.5301	0.665679
PGS000227	Cathepsin D (CTSD) serum levels	HP:0002781	Upper airway obstruction	5	-0.0014489	0.000946015	-1.53158	0.125759	0.242646	0.123	0.665745
PGS000295	Vascular endothelial growth factor D (VEGF-D) serum levels	HP:0002781	Upper airway obstruction	5	-0.00140087	0.000936752	-1.49545	0.13493	0.238034	0.1287	0.665745
PGS000405	Skin cancer	HP:0002781	Upper airway obstruction	5	0.00148901	0.000955978	1.55758	0.119468	0.246031	0.1229	0.665745
PGS000546	Malignant neoplasm of ovary	HP:0002781	Upper airway obstruction	5	-0.00141699	0.000948109	-1.49454	0.135167	0.237919	0.1353	0.665745
PGS000614	Cancer of bladder	HP:0002781	Upper airway obstruction	5	-0.00143401	0.000936449	-1.53133	0.125822	0.242613	0.12	0.665745
PGS000945	Dementia in alzheimer's disease (time-to-event)	HP:0002781	Upper airway obstruction	5	-0.00148171	0.000973984	-1.52129	0.128322	0.24132	0.1298	0.665745
PGS000963	Follicular cysts of skin and subcutaneous tissue (time-to-event)	HP:0002781	Upper airway obstruction	5	0.00126662	0.000955863	1.3251	0.185264	0.217769	0.1337	0.665745
PGS001025	Nonrheumatic aortic valve disorders (time-to-event)	HP:0002781	Upper airway obstruction	5	-0.00145466	0.000943791	-1.5413	0.123378	0.243904	0.1236	0.665745
PGS001144	Arm fat mass (L)	HP:0002781	Upper airway obstruction	5	0.00139725	0.000925804	1.50923	0.131373	0.23978	0.1312	0.665745
PGS001367	6mm weak meridian (L)	HP:0002781	Upper airway obstruction	5	-0.0014286	0.00093472	-1.52837	0.126554	0.242231	0.1275	0.665745
PGS001381	Corneal hysteresis (R)	HP:0002781	Upper airway obstruction	5	-0.00142261	0.000947773	-1.501	0.133488	0.238735	0.1323	0.665745
PGS001398	Friendship satisfaction	HP:0002781	Upper airway obstruction	5	-0.00145966	0.000958579	-1.52273	0.12796	0.241506	0.1253	0.665745
PGS001447	Mean FA in tapetum on FA skeleton (L)	HP:0002781	Upper airway obstruction	5	0.00141574	0.000950471	1.48951	0.136486	0.237286	0.1358	0.665745
PGS001472	Mean ICVF in posterior corona radiata on FA skeleton (L)	HP:0002781	Upper airway obstruction	5	-0.00145826	0.000948845	-1.53688	0.124456	0.243331	0.128	0.665745
PGS001501	Mean ISOVF in posterior thalamic radiation on FA skeleton (L)	HP:0002781	Upper airway obstruction	5	-0.00141734	0.000944332	-1.50089	0.133518	0.238721	0.1329	0.665745
PGS001504	Mean ISOVF in superior cerebellar peduncle on FA skeleton (R)	HP:0002781	Upper airway obstruction	5	0.0014174	0.000944358	1.50091	0.133513	0.238724	0.1305	0.665745
PGS001541	Volume of brain, grey+white matter (normalised for head size)	HP:0002781	Upper airway obstruction	5	0.00144938	0.000945181	1.53344	0.1253	0.242886	0.1294	0.665745
PGS001577	Volume of grey matter in Middle Frontal Gyrus (L)	HP:0002781	Upper airway obstruction	5	0.00146725	0.000949009	1.54609	0.122217	0.244528	0.121	0.665745
PGS001642	Volumetric scaling from T1 head image to standard space	HP:0002781	Upper airway obstruction	5	0.00143706	0.000926673	1.55077	0.121089	0.24514	0.1275	0.665745
PGS001690	WA ISOVF in tract anterior thalamic radiation (R)	HP:0002781	Upper airway obstruction	5	-0.0014267	0.000960397	-1.48553	0.137537	0.236786	0.1353	0.665745
PGS001706	WA L1 in tract inferior fronto-occipital fasciculus (R)	HP:0002781	Upper airway obstruction	5	0.00144109	0.000931797	1.54657	0.122101	0.244591	0.1217	0.665745
PGS001719	WA L2 in tract forceps major	HP:0002781	Upper airway obstruction	5	0.00142882	0.000951425	1.50177	0.13329	0.238833	0.134	0.665745
PGS001768	WA OD in tract medial lemniscus (L)	HP:0002781	Upper airway obstruction	5	0.00141097	0.000934058	1.51058	0.131029	0.239951	0.1249	0.665745
PGS002100	Ankle spacing width	HP:0002781	Upper airway obstruction	5	-0.00140504	0.000935549	-1.50184	0.133273	0.238841	0.1312	0.665745
PGS002336	Hypothyroidism	HP:0002781	Upper airway obstruction	5	0.00144045	0.000946993	1.52108	0.128374	0.241294	0.131	0.665745
PGS000103	Monocyte percentage of white cells	HP:0001382	Joint hypermobility	113	0.00286211	0.00439766	0.650827	0.515222	1.2673	0.5123	0.665751
PGS000228	Cathepsin L1 (CTSL1) serum levels	HP:0001382	Joint hypermobility	113	0.00288957	0.00434666	0.66478	0.506256	1.26809	0.5105	0.665751
PGS000259	Leptin (LEP) serum levels	HP:0001382	Joint hypermobility	113	-0.00291323	0.0043684	-0.666887	0.50491	1.26821	0.5056	0.665751
PGS001007	Age at first sexual intercourse	HP:0001382	Joint hypermobility	113	-0.0028773	0.00436344	-0.65941	0.509696	1.26778	0.5078	0.665751
PGS001091	Loneliness	HP:0001382	Joint hypermobility	113	0.00290121	0.00438192	0.662085	0.507981	1.26793	0.5037	0.665751
PGS001107	UACR [> 30 mg/g]	HP:0001382	Joint hypermobility	113	0.00285558	0.00426796	0.669074	0.503514	1.26833	0.5101	0.665751
PGS001367	6mm weak meridian (L)	HP:0001382	Joint hypermobility	113	-0.00290254	0.00431936	-0.671986	0.501659	1.2685	0.5106	0.665751
PGS001404	Heel bone mineral density (BMD) (R)	HP:0001382	Joint hypermobility	113	0.00290975	0.00444931	0.653977	0.51319	1.26748	0.5103	0.665751
PGS001421	Mean FA in cingulum hippocampus on FA skeleton (L)	HP:0001382	Joint hypermobility	113	-0.00285529	0.00438225	-0.651557	0.51475	1.26734	0.511	0.665751
PGS001508	Median T2star in caudate (R)	HP:0001382	Joint hypermobility	113	-0.0028653	0.00438014	-0.654157	0.513075	1.26749	0.5092	0.665751
PGS001766	WA OD in tract corticospinal tract (L)	HP:0001382	Joint hypermobility	113	0.00284254	0.00430822	0.659794	0.50945	1.26781	0.5116	0.665751
PGS002020	Benign neoplasm of other parts of digestive system	HP:0001382	Joint hypermobility	113	-0.00293062	0.00435959	-0.672224	0.501506	1.26851	0.5038	0.665751
PGS003072	Systolic Blood Pressure	HP:0001382	Joint hypermobility	113	-0.00283757	0.00433866	-0.654019	0.513163	1.26748	0.5108	0.665751
PGS002169	Whole body fat mass	HP:0031437	Pregnancy exposure	24	0.00339974	0.00200509	1.69555	0.0901021	0.430127	0.0879	0.665763
PGS000266	Matrix metalloproteinase-12 (MMP-12) serum levels	HP:0031801	Vocal cord dysfunction	5	-0.000917811	0.000939556	-0.976856	0.32874	0.171287	0.3234	0.66578
PGS000361	Cancer of larynx	HP:0031801	Vocal cord dysfunction	5	-0.00094669	0.000950478	-0.996014	0.319345	0.172883	0.3243	0.66578
PGS000763	Hearing aid use	HP:0031801	Vocal cord dysfunction	5	0.000938031	0.000933983	1.00433	0.31532	0.173586	0.3159	0.66578
PGS000843	WHR adjusted for BMI	HP:0031801	Vocal cord dysfunction	5	-0.0009247	0.000943845	-0.979716	0.327327	0.171523	0.3233	0.66578
PGS000950	Skin changes due to chronic exposure to nonionising radiation (time-to-event)	HP:0031801	Vocal cord dysfunction	5	-0.000948444	0.000946855	-1.00168	0.316601	0.173361	0.3173	0.66578
PGS001230	Body weight	HP:0031801	Vocal cord dysfunction	5	0.000922148	0.00092645	0.995356	0.319665	0.172828	0.3228	0.66578
PGS001236	Lung function (FEV1)	HP:0031801	Vocal cord dysfunction	5	0.000943066	0.000955626	0.986857	0.323814	0.172116	0.3209	0.66578
PGS001449	Mean FA in uncinate fasciculus on FA skeleton (R)	HP:0031801	Vocal cord dysfunction	5	0.000951946	0.000958291	0.993379	0.320627	0.172662	0.323	0.66578
PGS001455	Mean ICVF in cerebral peduncle on FA skeleton (L)	HP:0031801	Vocal cord dysfunction	5	-0.000958495	0.000944467	-1.01485	0.31028	0.174482	0.3131	0.66578
PGS001459	Mean ICVF in cingulum hippocampus on FA skeleton (L)	HP:0031801	Vocal cord dysfunction	5	0.000941594	0.000929995	1.01247	0.311416	0.174278	0.316	0.66578
PGS001499	Mean ISOVF in fornix on FA skeleton	HP:0031801	Vocal cord dysfunction	5	-0.000929276	0.000946785	-0.981506	0.326443	0.171672	0.3194	0.66578
PGS001596	Volume of grey matter in Subcallosal Cortex (R)	HP:0031801	Vocal cord dysfunction	5	-0.000938507	0.000942409	-0.99586	0.31942	0.17287	0.3207	0.66578
PGS001661	WA ICVF in tract acoustic radiation (L)	HP:0031801	Vocal cord dysfunction	5	0.000924737	0.0009431	0.980529	0.326925	0.171591	0.3249	0.66578
PGS001695	WA ISOVF in tract inferior longitudinal fasciculus (L)	HP:0031801	Vocal cord dysfunction	5	-0.000937874	0.000942464	-0.99513	0.319775	0.172809	0.3213	0.66578
PGS002132	Falls in the last year	HP:0031801	Vocal cord dysfunction	5	-0.000946208	0.000946474	-0.999719	0.317549	0.173195	0.3193	0.66578
PGS002175	Speed of sound through heel	HP:0031801	Vocal cord dysfunction	5	-0.000942387	0.00096508	-0.976487	0.328923	0.171257	0.3241	0.66578
PGS002195	Sex hormone binding globulin (SHBG)	HP:0031801	Vocal cord dysfunction	5	-0.000939173	0.000953428	-0.985049	0.324701	0.171966	0.3199	0.66578
PGS000096	Immature fraction of reticulocytes	HP:0000541	Retinal detachment	5	-0.000186879	0.000937932	-0.199245	0.842088	0.6891	0.8417	0.665806
PGS000261	Membrane-bound aminopeptidase P (mAmP) serum levels	HP:0000541	Retinal detachment	5	0.000201678	0.000939957	0.214561	0.830128	0.689366	0.8342	0.665806
PGS000594	Cancer of other male genital organs	HP:0000541	Retinal detachment	5	-0.000180176	0.000947186	-0.190222	0.849151	0.688952	0.8523	0.665806
PGS000652	Multiple myeloma	HP:0000541	Retinal detachment	5	0.000181353	0.000932161	0.194551	0.845761	0.689022	0.8527	0.665806
PGS000766	Cutaneous melanoma	HP:0000541	Retinal detachment	5	-0.000178355	0.000940924	-0.189553	0.849676	0.688942	0.8433	0.665806
PGS000871	Insulin secretion	HP:0000541	Retinal detachment	5	0.000201075	0.000945422	0.212683	0.831593	0.689333	0.8323	0.665806
PGS001015	Enlarged prostate	HP:0000541	Retinal detachment	5	-0.000198728	0.000937602	-0.211953	0.832162	0.68932	0.8365	0.665806
PGS001023	Disorders of mineral metabolism (time-to-event)	HP:0000541	Retinal detachment	5	0.000412639	0.000926999	0.445135	0.656263	0.695757	0.8384	0.665806
PGS001030	Pulmonary fibrosis	HP:0000541	Retinal detachment	5	-0.000196982	0.00091253	-0.215864	0.829112	0.68939	0.8365	0.665806
PGS001259	Hayfever/allergic rhinitis	HP:0000541	Retinal detachment	5	-0.000185588	0.00094895	-0.195572	0.844962	0.689039	0.8454	0.665806
PGS001262	Vascular/heart problems diagnosed by doctor Angina	HP:0000541	Retinal detachment	5	-0.000181498	0.00093591	-0.193927	0.84625	0.689012	0.8489	0.665806
PGS001436	Mean FA in sagittal stratum on FA skeleton (L)	HP:0000541	Retinal detachment	5	-0.000185233	0.000950192	-0.194942	0.845455	0.689029	0.8429	0.665806
PGS001471	Mean ICVF in middle cerebellar peduncle on FA skeleton	HP:0000541	Retinal detachment	5	-0.000178456	0.00093245	-0.191384	0.848241	0.688971	0.8507	0.665806
PGS001502	Mean ISOVF in sagittal stratum on FA skeleton (L)	HP:0000541	Retinal detachment	5	-0.000188012	0.000945766	-0.198794	0.842441	0.689093	0.844	0.665806
PGS001540	Volume of brain, grey+white matter	HP:0000541	Retinal detachment	5	-0.000166763	0.000922144	-0.180843	0.856507	0.688806	0.8496	0.665806
PGS001569	Volume of grey matter in Insular Cortex (L)	HP:0000541	Retinal detachment	5	0.000170289	0.000938691	0.181411	0.85606	0.688815	0.8529	0.665806
PGS001677	WA ICVF in tract middle cerebellar peduncle	HP:0000541	Retinal detachment	5	0.000178655	0.000930376	0.192024	0.84774	0.688981	0.8512	0.665806
PGS001684	WA ICVF in tract superior thalamic radiation (L)	HP:0000541	Retinal detachment	5	-0.000180264	0.000941974	-0.191369	0.848253	0.688971	0.8444	0.665806
PGS001693	WA ISOVF in tract inferior fronto-occipital fasciculus (L)	HP:0000541	Retinal detachment	5	0.000183797	0.000938001	0.195945	0.84467	0.689045	0.8487	0.665806
PGS001769	WA OD in tract superior longitudinal fasciculus (L)	HP:0000541	Retinal detachment	5	0.00018346	0.000952389	0.192631	0.847264	0.688991	0.8489	0.665806
PGS002040	Retinal detachments and defects	HP:0000541	Retinal detachment	5	-0.000171973	0.000930426	-0.184833	0.853376	0.688867	0.8515	0.665806
PGS002199	Ventricular rate	HP:0000541	Retinal detachment	5	0.000187208	0.000943107	0.198501	0.84267	0.689088	0.8475	0.665806
PGS002255	Physical activity (measured)	HP:0000541	Retinal detachment	5	-0.000196817	0.000948748	-0.207449	0.835677	0.68924	0.8388	0.665806
PGS002738	Alcohol use disorder	HP:0000541	Retinal detachment	5	0.00018512	0.000939371	0.197068	0.843792	0.689064	0.8507	0.665806
PGS003177	Vitamin D	HP:0000541	Retinal detachment	5	-0.000176955	0.000978267	-0.180886	0.856473	0.688807	0.8401	0.665806
PGS003308	estimated glomerular filtration rate (Cystatin C)	HP:0000541	Retinal detachment	5	-0.000188487	0.000938121	-0.20092	0.840779	0.689128	0.8473	0.665806
PGS001484	Mean ICVF in superior corona radiata on FA skeleton (L)	HP:0007302	Bipolar affective disorder	10	-0.00244392	0.00131679	-1.85597	0.0635827	0.449776	0.0616	0.665813
PGS000275	Platelet endothelial cell adhesion molecule (PECAM-1) serum levels	HP:0000286	Epicanthus	18	-0.00419017	0.00177472	-2.36102	0.0183052	0.507881	0.0205	0.66583
PGS000354	Any Cancer	HP:0000286	Epicanthus	18	0.00436688	0.00177436	2.4611	0.0139223	0.528197	0.0144	0.66583
PGS000766	Cutaneous melanoma	HP:0000286	Epicanthus	18	0.00403491	0.00178217	2.26404	0.0236621	0.488988	0.0229	0.66583
PGS000821	Thyroid medication use	HP:0000286	Epicanthus	18	0.0042882	0.00179013	2.39547	0.0166762	0.514781	0.0168	0.66583
PGS000834	Corrected insulin response (at 30mins during OGTT)	HP:0000286	Epicanthus	18	0.0039962	0.0017773	2.24846	0.0246384	0.486028	0.0252	0.66583
PGS000947	Mouth ulcers	HP:0000286	Epicanthus	18	0.00453878	0.00179586	2.52735	0.0115572	0.542108	0.0112	0.66583
PGS000963	Follicular cysts of skin and subcutaneous tissue (time-to-event)	HP:0000286	Epicanthus	18	0.00427756	0.00180601	2.36851	0.0179396	0.509373	0.0231	0.66583
PGS001014	Other disorders of pancreatic internal secretion (time-to-event)	HP:0000286	Epicanthus	18	0.00473971	0.00177024	2.67744	0.00746996	0.574969	0.008	0.66583
PGS001042	Thyrotoxicosis [hyperthyroidism] (time-to-event)	HP:0000286	Epicanthus	18	0.00401834	0.00178208	2.25486	0.0242329	0.487243	0.0232	0.66583
PGS001043	Hyperthyroidism, thyrotoxicosis	HP:0000286	Epicanthus	18	0.00455921	0.00178403	2.55557	0.0106634	0.548143	0.0124	0.66583
PGS001137	Retinal detachment	HP:0000286	Epicanthus	18	-0.0039555	0.0017653	-2.2407	0.0251382	0.484559	0.0214	0.66583
PGS001141	Facial ageing (looking younger than you are)	HP:0000286	Epicanthus	18	-0.00398628	0.00177059	-2.25138	0.0244526	0.486582	0.0223	0.66583
PGS001233	Heart rate (AR)	HP:0000286	Epicanthus	18	-0.00406786	0.00176749	-2.30149	0.0214503	0.496192	0.0214	0.66583
PGS001255	Otosclerosis (time-to-event)	HP:0000286	Epicanthus	18	0.00432959	0.00175986	2.46019	0.0139572	0.52801	0.0115	0.66583
PGS001274	Osteoporosis without pathological fracture (time-to-event)	HP:0000286	Epicanthus	18	-0.00452029	0.00176852	-2.55597	0.0106513	0.548228	0.0088	0.66583
PGS001361	3mm strong meridian angle (L)	HP:0000286	Epicanthus	18	0.0047035	0.00179941	2.61391	0.00900799	0.56083	0.0092	0.66583
PGS001384	Degree bothered by feeling tired all the time in the last 3 months	HP:0000286	Epicanthus	18	0.00441231	0.00174138	2.53381	0.0113471	0.543482	0.0134	0.66583
PGS001452	Mean ICVF in anterior limb of internal capsule on FA skeleton (L)	HP:0000286	Epicanthus	18	-0.00442306	0.00179544	-2.4635	0.0138296	0.528695	0.012	0.66583
PGS001564	Volume of grey matter in Hippocampus (R)	HP:0000286	Epicanthus	18	-0.00426261	0.00179875	-2.36976	0.0178794	0.509621	0.0163	0.66583
PGS001579	Volume of grey matter in Middle Temporal Gyrus, posterior division (R)	HP:0000286	Epicanthus	18	-0.00546875	0.00179839	-3.04092	0.00238443	0.662298	0.0025	0.66583
PGS001621	Volume of grey matter in VI Cerebellum (L)	HP:0000286	Epicanthus	18	-0.00439229	0.0017775	-2.47105	0.0135418	0.530263	0.0135	0.66583
PGS001622	Volume of grey matter in VI Cerebellum (R)	HP:0000286	Epicanthus	18	-0.00442489	0.00178351	-2.48099	0.0131707	0.532336	0.0136	0.66583
PGS001625	Volume of grey matter in VIIIa Cerebellum (L)	HP:0000286	Epicanthus	18	-0.0040208	0.00177625	-2.26365	0.0236861	0.488914	0.0257	0.66583
PGS001626	Volume of grey matter in VIIIa Cerebellum (R)	HP:0000286	Epicanthus	18	-0.0041172	0.00176709	-2.32993	0.0198936	0.501739	0.018	0.66583
PGS001629	Volume of grey matter in X Cerebellum (R)	HP:0000286	Epicanthus	18	-0.00420565	0.00178552	-2.35541	0.0185834	0.506767	0.017	0.66583
PGS001763	WA MO in tract posterior thalamic radiation (R)	HP:0000286	Epicanthus	18	-0.00417509	0.00179901	-2.32077	0.020384	0.499944	0.0191	0.66583
PGS002029	Disorders of lipoid metabolism	HP:0000286	Epicanthus	18	0.00387679	0.00174237	2.225	0.0261749	0.481607	0.0255	0.66583
PGS002046	Otosclerosis	HP:0000286	Epicanthus	18	0.00401478	0.00180357	2.22602	0.0261068	0.481797	0.0234	0.66583
PGS002097	Allergy/adverse effect of penicillin	HP:0000286	Epicanthus	18	0.00482721	0.00178019	2.71163	0.00674369	0.582717	0.0082	0.66583
PGS002148	Average total household income before tax	HP:0000286	Epicanthus	18	-0.00482846	0.00177449	-2.72105	0.00655514	0.584868	0.0066	0.66583
PGS002152	Alcohol intake frequency	HP:0000286	Epicanthus	18	0.00418879	0.00178489	2.3468	0.0190174	0.505062	0.0178	0.66583
PGS002218	Overall health rating	HP:0000286	Epicanthus	18	0.00434051	0.00176205	2.46334	0.0138357	0.528662	0.0133	0.66583
PGS002247	Melanoma	HP:0000286	Epicanthus	18	0.00532669	0.00180055	2.95837	0.00312333	0.641505	0.0029	0.66583
PGS002261	Neuroblastoma	HP:0000286	Epicanthus	18	0.00466453	0.00179861	2.59342	0.00956138	0.556341	0.0104	0.66583
PGS002312	Autoimmune disease	HP:0000286	Epicanthus	18	0.00413804	0.00177276	2.33423	0.0196668	0.502584	0.0211	0.66583
PGS002776	Incident coronary artery disease	HP:0000286	Epicanthus	18	-0.00402954	0.00176927	-2.27751	0.0228445	0.491567	0.024	0.66583
PGS002811	Abdominal adipose tissue volumes adjusted for BMI and height	HP:0000286	Epicanthus	18	0.00427571	0.00175928	2.43038	0.0151569	0.521873	0.0171	0.66583
PGS002892	Diastolic Blood Pressure	HP:0000286	Epicanthus	18	-0.0045977	0.00177851	-2.58514	0.0097932	0.554538	0.0092	0.66583
PGS003133	Thinness	HP:0000286	Epicanthus	18	-0.00483555	0.00184612	-2.6193	0.0088673	0.562017	0.0089	0.66583
PGS003212	Sleep Apnea	HP:0000286	Epicanthus	18	-0.0050076	0.00179333	-2.79234	0.00527487	0.601391	0.0045	0.66583
PGS003382	Skin cutaneous melanoma	HP:0000286	Epicanthus	18	0.00530729	0.00179512	2.95652	0.00314214	0.641044	0.0024	0.66583
PGS000096	Immature fraction of reticulocytes	HP:0001363	Craniosynostosis	20	0.00251076	0.00187363	1.34005	0.180357	0.294622	0.1803	0.665835
PGS000091	Eosinophil percentage of white cells	HP:0040197	Encephalomalacia	6	0.00136513	0.00102765	1.3284	0.184176	0.28246	0.1876	0.665846
PGS000256	Melusin (ITGB1BP2) serum levels	HP:0040197	Encephalomalacia	6	-0.00134401	0.00104188	-1.28999	0.197181	0.278219	0.1862	0.665846
PGS000925	Unspecified acute lower respiratory infection (time-to-event)	HP:0040197	Encephalomalacia	6	-0.00133598	0.00102905	-1.29826	0.194324	0.279122	0.1873	0.665846
PGS001421	Mean FA in cingulum hippocampus on FA skeleton (L)	HP:0040197	Encephalomalacia	6	-0.00137715	0.00103841	-1.32621	0.1849	0.282214	0.1855	0.665846
PGS001654	WA FA in tract inferior longitudinal fasciculus (L)	HP:0040197	Encephalomalacia	6	0.00135975	0.00101351	1.34162	0.179847	0.283949	0.1871	0.665846
PGS001664	WA ICVF in tract anterior thalamic radiation (R)	HP:0040197	Encephalomalacia	6	0.00137294	0.00102667	1.33728	0.181261	0.283458	0.1841	0.665846
PGS001723	WA L2 in tract inferior longitudinal fasciculus (L)	HP:0040197	Encephalomalacia	6	-0.00137265	0.00104324	-1.31575	0.188384	0.28105	0.188	0.665846
PGS002266	Nonsyndromic cleft lip with or without cleft palate	HP:0040197	Encephalomalacia	6	0.00132609	0.00102183	1.29776	0.194497	0.279067	0.1842	0.665846
PGS000088	Basophil count	HP:0003394	Muscle spasm	7	-0.00140276	0.0011024	-1.27247	0.203332	0.303248	0.198	0.665879
PGS000096	Immature fraction of reticulocytes	HP:0003394	Muscle spasm	7	-0.00146503	0.00111143	-1.31815	0.187583	0.308238	0.1798	0.665879
PGS000220	C-C motif chemokine 20 (CCL20) serum levels	HP:0003394	Muscle spasm	7	-0.00154078	0.00113849	-1.35336	0.176071	0.312204	0.1723	0.665879
PGS000222	C-C motif chemokine 4 (CCL4) serum levels	HP:0003394	Muscle spasm	7	0.00144864	0.00111223	1.30246	0.192885	0.306505	0.1928	0.665879
PGS000652	Multiple myeloma	HP:0003394	Muscle spasm	7	-0.00150663	0.00110456	-1.364	0.172696	0.313424	0.1759	0.665879
PGS000844	Predicted visceral adipose tissue	HP:0003394	Muscle spasm	7	0.00150138	0.00109499	1.37114	0.170462	0.314247	0.1723	0.665879
PGS000879	Intraocular pressure	HP:0003394	Muscle spasm	7	0.00144657	0.00110737	1.30631	0.191575	0.306928	0.1906	0.665879
PGS000906	Longevity	HP:0003394	Muscle spasm	7	0.00142716	0.0011038	1.29295	0.196155	0.305464	0.1963	0.665879
PGS000914	Abnormal electrocardiogram	HP:0003394	Muscle spasm	7	0.00154732	0.0011241	1.3765	0.168797	0.314868	0.1767	0.665879
PGS000950	Skin changes due to chronic exposure to nonionising radiation (time-to-event)	HP:0003394	Muscle spasm	7	0.00144071	0.00111912	1.28736	0.198096	0.304855	0.1986	0.665879
PGS000955	Right heel broadband ultrasound attenuation	HP:0003394	Muscle spasm	7	-0.00148295	0.00113932	-1.30161	0.193176	0.306412	0.1888	0.665879
PGS000994	Tea intake	HP:0003394	Muscle spasm	7	0.00156964	0.00113721	1.38026	0.167637	0.315305	0.1709	0.665879
PGS001016	Sensitivity / hurt feelings	HP:0003394	Muscle spasm	7	-0.00143467	0.001101	-1.30307	0.192678	0.306572	0.1971	0.665879
PGS001027	Internal derangement of knee (time-to-event)	HP:0003394	Muscle spasm	7	0.00144546	0.00112373	1.2863	0.198464	0.304741	0.1986	0.665879
PGS001031	Fibroblastic disorders (time-to-event)	HP:0003394	Muscle spasm	7	0.00143148	0.00111215	1.28713	0.198174	0.304831	0.1954	0.665879
PGS001104	Body fat percentage (right leg)	HP:0003394	Muscle spasm	7	0.0014217	0.00110048	1.29189	0.196521	0.305348	0.1969	0.665879
PGS001293	Other diseases of liver (time-to-event)	HP:0003394	Muscle spasm	7	0.00143727	0.00109539	1.31211	0.189611	0.307568	0.1934	0.665879
PGS001308	Sjogren's syndrome/sicca syndrome	HP:0003394	Muscle spasm	7	0.00145842	0.00112787	1.29308	0.19611	0.305478	0.1905	0.665879
PGS001330	Crohn's disease [regional enteritis] (time-to-event)	HP:0003394	Muscle spasm	7	0.00146501	0.00113469	1.29111	0.19679	0.305264	0.1988	0.665879
PGS001334	Other chronic obstructive pulmonary disease (time-to-event)	HP:0003394	Muscle spasm	7	0.0014996	0.00112274	1.33566	0.181789	0.310198	0.1819	0.665879
PGS001366	6mm strong meridian (R)	HP:0003394	Muscle spasm	7	-0.00146189	0.0011101	-1.31691	0.187998	0.3081	0.1896	0.665879
PGS001386	Degree bothered by pain in arms/legs/joints in the past 3 months	HP:0003394	Muscle spasm	7	0.0015054	0.0011246	1.33861	0.180825	0.310531	0.1843	0.665879
PGS001512	Median T2star in putamen (R)	HP:0003394	Muscle spasm	7	-0.00150828	0.00111779	-1.34934	0.177357	0.311746	0.1773	0.665879
PGS001536	Vitiligo (time-to-event)	HP:0003394	Muscle spasm	7	-0.00148262	0.00111718	-1.32711	0.1846	0.309238	0.1833	0.665879
PGS001542	Volume of caudate (L)	HP:0003394	Muscle spasm	7	0.0014347	0.00111897	1.28215	0.199914	0.304292	0.197	0.665879
PGS001567	Volume of grey matter in Inferior Frontal Gyrus, pars triangularis (R)	HP:0003394	Muscle spasm	7	-0.00146729	0.00112804	-1.30074	0.193474	0.306316	0.1954	0.665879
PGS001570	Volume of grey matter in Insular Cortex (R)	HP:0003394	Muscle spasm	7	0.00146179	0.00111627	1.30954	0.19048	0.307284	0.1876	0.665879
PGS001605	Volume of grey matter in Temporal Fusiform Cortex, posterior division (R)	HP:0003394	Muscle spasm	7	0.00146795	0.00111755	1.31354	0.18913	0.307727	0.1884	0.665879
PGS001606	Volume of grey matter in Temporal Pole (L)	HP:0003394	Muscle spasm	7	-0.00144334	0.00111595	-1.29337	0.196008	0.30551	0.1962	0.665879
PGS001614	Volume of grey matter in Vermis Crus II Cerebellum	HP:0003394	Muscle spasm	7	-0.00147519	0.00112519	-1.31106	0.189966	0.307452	0.1901	0.665879
PGS001625	Volume of grey matter in VIIIa Cerebellum (L)	HP:0003394	Muscle spasm	7	0.00150595	0.00111124	1.35519	0.175485	0.312414	0.1797	0.665879
PGS001728	WA L2 in tract uncinate fasciculus (R)	HP:0003394	Muscle spasm	7	0.00143406	0.00110339	1.29968	0.193836	0.3062	0.1946	0.665879
PGS001743	WA L3 in tract uncinate fasciculus (R)	HP:0003394	Muscle spasm	7	0.00146607	0.0010999	1.33292	0.182688	0.309889	0.188	0.665879
PGS001749	WA MD in tract forceps minor	HP:0003394	Muscle spasm	7	0.00143188	0.00109974	1.30202	0.193037	0.306456	0.1917	0.665879
PGS002025	Type 1 diabetes	HP:0003394	Muscle spasm	7	0.00149329	0.00109707	1.36116	0.173593	0.313097	0.1729	0.665879
PGS002033	Overweight, obesity and other hyperalimentation	HP:0003394	Muscle spasm	7	0.00141988	0.00110837	1.28105	0.2003	0.304173	0.1966	0.665879
PGS002169	Whole body fat mass	HP:0003394	Muscle spasm	7	0.00140929	0.00108745	1.29596	0.195116	0.305792	0.1889	0.665879
PGS002209	Morning/evening person (chronotype)	HP:0003394	Muscle spasm	7	0.00145126	0.00111399	1.30275	0.192786	0.306537	0.1991	0.665879
PGS002211	Myopia diagnosis	HP:0003394	Muscle spasm	7	-0.00147496	0.00109514	-1.34682	0.178168	0.31146	0.1773	0.665879
PGS002769	Seropositive rheumatoid arthritis	HP:0003394	Muscle spasm	7	-0.00146792	0.00112056	-1.30999	0.190325	0.307335	0.1889	0.665879
PGS002853	BMI	HP:0003394	Muscle spasm	7	0.00139523	0.00108199	1.2895	0.19735	0.305088	0.1956	0.665879
PGS003400	Obesity	HP:0003394	Muscle spasm	7	0.00141448	0.00109429	1.2926	0.196277	0.305425	0.1978	0.665879
PGS001318	Disorders of lipoprotein metabolism and other lipidaemias (time-to-event)	HP:0001513	Obesity	98	0.00536535	0.00402476	1.33309	0.182632	0.325364	0.1843	0.665906
PGS001082	MC VP1 antigen for Merkel Cell Polyomavirus	HP:0030043	Hip subluxation	21	0.00107543	0.0019212	0.559773	0.575687	0.378872	0.576	0.665931
PGS001370	Age asthma diagnosed	HP:0030043	Hip subluxation	21	0.00110844	0.00196008	0.565507	0.571783	0.379145	0.5755	0.665931
PGS001442	Mean FA in superior corona radiata on FA skeleton (R)	HP:0030043	Hip subluxation	21	0.00114743	0.00195993	0.585442	0.558307	0.380115	0.576	0.665931
PGS001624	Volume of grey matter in VIIb Cerebellum (R)	HP:0030043	Hip subluxation	21	0.00109042	0.00194943	0.559352	0.575974	0.378852	0.5752	0.665931
PGS001399	GE / gI antigen for Varicella Zoster Virus	HP:0006530	Abnormal pulmonary interstitial morphology	5	-0.000889706	0.000941558	-0.94493	0.344791	0.248003	0.3601	0.665933
PGS001790	Heart Failure	HP:0006530	Abnormal pulmonary interstitial morphology	5	-0.000848626	0.000936635	-0.906037	0.365009	0.244966	0.3594	0.665933
PGS001584	Volume of grey matter in Parahippocampal Gyrus, anterior division (R)	HP:0000201	Pierre-Robin sequence	22	-0.00471566	0.00197424	-2.3886	0.0169908	0.292427	0.0162	0.665936
PGS001236	Lung function (FEV1)	HP:0002539	Cortical dysplasia	5	-0.00166112	0.000954369	-1.74055	0.081893	0.434936	0.0846	0.665953
PGS001470	Mean ICVF in medial lemniscus on FA skeleton (R)	HP:0002539	Cortical dysplasia	5	-0.00161753	0.00093468	-1.73057	0.083659	0.433479	0.0842	0.665953
PGS002269	Age-related macular degeneration	HP:0002539	Cortical dysplasia	5	-0.00162754	0.000936897	-1.73716	0.0824889	0.43444	0.0835	0.665953
PGS002730	LDL lowering in response to statin	HP:0002539	Cortical dysplasia	5	0.00161603	0.000937099	1.7245	0.0847481	0.432596	0.0839	0.665953
PGS002090	Other arthropathies	HP:0001276	Hypertonia	25	0.00128856	0.00206341	0.624481	0.532372	0.237623	0.5318	0.66596
PGS002124	Ever addicted to any substance or behaviour	HP:0001276	Hypertonia	25	0.00129296	0.00206559	0.62595	0.531408	0.237701	0.5328	0.66596
PGS002242	Breast cancer	HP:0001276	Hypertonia	25	0.00130338	0.0021035	0.619625	0.535564	0.237367	0.5337	0.66596
PGS002760	Epilepsy	HP:0001276	Hypertonia	25	0.00131956	0.00210797	0.625984	0.531386	0.237702	0.5336	0.66596
PGS000361	Cancer of larynx	HP:0000609	Optic nerve hypoplasia	17	-0.0036	0.00174647	-2.06129	0.0393841	0.365456	0.0387	0.66599
PGS001492	Mean ICVF in uncinate fasciculus on FA skeleton (R)	HP:0001800	Hypoplastic toenails	5	0.00136103	0.000937138	1.45233	0.146543	0.355732	0.1404	0.666013
PGS001493	Mean ISOVF in anterior corona radiata on FA skeleton (L)	HP:0001800	Hypoplastic toenails	5	-0.00139923	0.00095233	-1.46927	0.141893	0.357817	0.1407	0.666013
PGS001640	Volume of white matter	HP:0001800	Hypoplastic toenails	5	-0.00137097	0.000930585	-1.47323	0.140822	0.358308	0.1399	0.666013
PGS002097	Allergy/adverse effect of penicillin	HP:0001800	Hypoplastic toenails	5	0.00139845	0.000941872	1.48475	0.137743	0.359743	0.1389	0.666013
PGS002160	Total bilirubin	HP:0001800	Hypoplastic toenails	5	-0.00140313	0.000949236	-1.47817	0.139496	0.358922	0.1397	0.666013
PGS000227	Cathepsin D (CTSD) serum levels	HP:0001342	Cerebral hemorrhage	8	-0.00221214	0.00119376	-1.85309	0.0639942	0.594626	0.0596	0.666016
PGS002309	Number of children ever born	HP:0031437	Pregnancy exposure	24	0.00343105	0.00202617	1.69337	0.0905171	0.429814	0.0891	0.66603
PGS002336	Hypothyroidism	HP:0031437	Pregnancy exposure	24	0.00349142	0.00206449	1.69118	0.0909345	0.429501	0.0889	0.66603
PGS000112	Reticulocyte fraction of red cells	HP:0001363	Craniosynostosis	20	0.00244396	0.00186164	1.3128	0.189379	0.291564	0.1877	0.666125
PGS000988	High light scatter reticulocyte percentage	HP:0001363	Craniosynostosis	20	0.00241392	0.00184772	1.30643	0.191532	0.29086	0.1842	0.666125
PGS000997	Diverticular disease of intestine (time-to-event)	HP:0001363	Craniosynostosis	20	0.00259769	0.00192616	1.34864	0.177583	0.295598	0.1847	0.666125
PGS001142	Volume of grey matter in Intracalcarine Cortex (R)	HP:0001363	Craniosynostosis	20	-0.00251082	0.00189504	-1.32494	0.185318	0.292919	0.1877	0.666125
PGS001153	Folic acid or folate (Vitamin B9)	HP:0001363	Craniosynostosis	20	0.0024914	0.00187279	1.33031	0.183544	0.293522	0.1843	0.666125
PGS001156	Impedance (right arm)	HP:0001363	Craniosynostosis	20	-0.00246514	0.00185243	-1.33076	0.183397	0.293572	0.1824	0.666125
PGS001420	Mean FA in cingulum cingulate gyrus on FA skeleton (R)	HP:0001363	Craniosynostosis	20	-0.00254074	0.00192886	-1.31722	0.187892	0.292057	0.187	0.666125
PGS001569	Volume of grey matter in Insular Cortex (L)	HP:0001363	Craniosynostosis	20	0.00254217	0.00187513	1.35573	0.175313	0.296409	0.1824	0.666125
PGS001610	Volume of grey matter in V Cerebellum (L)	HP:0001363	Craniosynostosis	20	0.00252382	0.00189951	1.32867	0.184086	0.293337	0.1871	0.666125
PGS001779	Brugada syndrome	HP:0001363	Craniosynostosis	20	0.00253807	0.00190596	1.33165	0.183104	0.293673	0.1863	0.666125
PGS002256	Gestational diabetes mellitus in early pregnancy	HP:0001363	Craniosynostosis	20	0.00248048	0.00186295	1.33148	0.183161	0.293653	0.1816	0.666125
PGS000239	Fibroblast growth factor 23 (FGF-23) serum levels	HP:0001659	Aortic regurgitation	13	0.00228287	0.00152439	1.49757	0.134379	0.770635	0.1291	0.666155
PGS001475	Mean ICVF in posterior limb of internal capsule on FA skeleton (R)	HP:0001659	Aortic regurgitation	13	0.0022706	0.0015052	1.50851	0.131558	0.772016	0.1298	0.666155
PGS001509	Median T2star in pallidum (L)	HP:0001659	Aortic regurgitation	13	-0.00226905	0.0015035	-1.50917	0.131388	0.772101	0.1297	0.666155
PGS001164	Testicular cancer	HP:0000554	Uveitis	7	-0.00195534	0.00111328	-1.75638	0.0791528	0.399721	0.0797	0.666185
PGS000069	Serous epithelial ovarian cancer	HP:0007018	Attention deficit hyperactivity disorder	263	-0.00591197	0.00636496	-0.928831	0.353071	1.80644	0.3474	0.666229
PGS000194	Rheumatoid Arthritis (CCP-positive)	HP:0007018	Attention deficit hyperactivity disorder	263	-0.00594303	0.00638435	-0.930875	0.352013	1.80661	0.3487	0.666229
PGS000195	Rheumatoid Arthritis (CCP-negative)	HP:0007018	Attention deficit hyperactivity disorder	263	-0.00594303	0.00638435	-0.930875	0.352013	1.80661	0.3536	0.666229
PGS000232	C-X-C motif chemokine 6 (CXCL6) serum levels	HP:0007018	Attention deficit hyperactivity disorder	263	0.00596619	0.00641856	0.929522	0.352713	1.8065	0.3502	0.666229
PGS000260	Lectin-like oxidized LDL receptor 1 (LOX-1) serum levels	HP:0007018	Attention deficit hyperactivity disorder	263	-0.00610603	0.00630987	-0.967696	0.333295	1.80965	0.3395	0.666229
PGS000645	Lymphoid leukemia	HP:0007018	Attention deficit hyperactivity disorder	263	-0.00588297	0.00639154	-0.920432	0.357441	1.80577	0.3529	0.666229
PGS001003	Number of medications taken	HP:0007018	Attention deficit hyperactivity disorder	263	0.00594691	0.00632418	0.940345	0.347136	1.80738	0.3519	0.666229
PGS001017	Suffer from 'nerves'	HP:0007018	Attention deficit hyperactivity disorder	263	-0.00624626	0.00642702	-0.971875	0.331212	1.81001	0.3326	0.666229
PGS001099	Spherical power (left eye)	HP:0007018	Attention deficit hyperactivity disorder	263	-0.00596047	0.0063083	-0.944861	0.344826	1.80775	0.3568	0.666229
PGS001111	Male genital tract cancer	HP:0007018	Attention deficit hyperactivity disorder	263	0.0061159	0.00640892	0.954279	0.34004	1.80853	0.3385	0.666229
PGS001298	Obesity (time-to-event)	HP:0007018	Attention deficit hyperactivity disorder	263	0.00603004	0.00638783	0.943989	0.345272	1.80768	0.3479	0.666229
PGS001309	Other rheumatoid arthritis (time-to-event)	HP:0007018	Attention deficit hyperactivity disorder	263	0.0059266	0.00645446	0.918218	0.358598	1.80559	0.3568	0.666229
PGS001335	Vascular/heart problems diagnosed by doctor High BP	HP:0007018	Attention deficit hyperactivity disorder	263	0.00588291	0.00626572	0.938904	0.347876	1.80726	0.3455	0.666229
PGS001397	Frequency of walking for pleasure in last 4 weeks	HP:0007018	Attention deficit hyperactivity disorder	263	-0.0060457	0.00639696	-0.94509	0.344709	1.80777	0.3334	0.666229
PGS001427	Mean FA in genu of corpus callosum on FA skeleton	HP:0007018	Attention deficit hyperactivity disorder	263	0.00597481	0.00659026	0.906612	0.364704	1.80467	0.3618	0.666229
PGS001440	Mean FA in superior cerebellar peduncle on FA skeleton (R)	HP:0007018	Attention deficit hyperactivity disorder	263	0.0058168	0.00638421	0.911122	0.362324	1.80503	0.3632	0.666229
PGS001453	Mean ICVF in anterior limb of internal capsule on FA skeleton (R)	HP:0007018	Attention deficit hyperactivity disorder	263	-0.0059968	0.00646096	-0.92816	0.353419	1.80639	0.3515	0.666229
PGS001463	Mean ICVF in fornix cres+stria terminalis on FA skeleton (L)	HP:0007018	Attention deficit hyperactivity disorder	263	0.005978	0.00634916	0.941541	0.346524	1.80748	0.3424	0.666229
PGS001500	Mean ISOVF in posterior corona radiata on FA skeleton (L)	HP:0007018	Attention deficit hyperactivity disorder	263	0.00580444	0.00626399	0.926636	0.35421	1.80627	0.3494	0.666229
PGS001516	Other diseases of intestine (time-to-event)	HP:0007018	Attention deficit hyperactivity disorder	263	0.0060551	0.00658377	0.919701	0.357823	1.80571	0.3597	0.666229
PGS001564	Volume of grey matter in Hippocampus (R)	HP:0007018	Attention deficit hyperactivity disorder	263	-0.00602031	0.00646849	-0.930712	0.352097	1.8066	0.3601	0.666229
PGS001569	Volume of grey matter in Insular Cortex (L)	HP:0007018	Attention deficit hyperactivity disorder	263	-0.00602807	0.00639297	-0.942922	0.345817	1.80759	0.3466	0.666229
PGS001580	Volume of grey matter in Occipital Fusiform Gyrus (L)	HP:0007018	Attention deficit hyperactivity disorder	263	-0.00605098	0.00646292	-0.936262	0.349234	1.80705	0.3534	0.666229
PGS001594	Volume of grey matter in Putamen (R)	HP:0007018	Attention deficit hyperactivity disorder	263	0.00586617	0.00642667	0.912786	0.361448	1.80516	0.3622	0.666229
PGS001625	Volume of grey matter in VIIIa Cerebellum (L)	HP:0007018	Attention deficit hyperactivity disorder	263	0.00590382	0.00638692	0.924362	0.355392	1.80608	0.3569	0.666229
PGS001626	Volume of grey matter in VIIIa Cerebellum (R)	HP:0007018	Attention deficit hyperactivity disorder	263	0.00583892	0.00635441	0.918876	0.358254	1.80564	0.3601	0.666229
PGS001646	WA FA in tract anterior thalamic radiation (R)	HP:0007018	Attention deficit hyperactivity disorder	263	0.00586469	0.00643947	0.910742	0.362524	1.805	0.3548	0.666229
PGS001715	WA L2 in tract anterior thalamic radiation (L)	HP:0007018	Attention deficit hyperactivity disorder	263	-0.00585619	0.00642559	-0.911387	0.362184	1.80505	0.3574	0.666229
PGS001741	WA L3 in tract superior thalamic radiation (R)	HP:0007018	Attention deficit hyperactivity disorder	263	-0.00583418	0.0063822	-0.914132	0.36074	1.80527	0.3634	0.666229
PGS001755	WA MD in tract superior thalamic radiation (L)	HP:0007018	Attention deficit hyperactivity disorder	263	-0.00616911	0.00635709	-0.970429	0.331932	1.80988	0.3307	0.666229
PGS001764	WA MO in tract superior longitudinal fasciculus (L)	HP:0007018	Attention deficit hyperactivity disorder	263	-0.00589934	0.00635763	-0.927915	0.353546	1.80637	0.3615	0.666229
PGS002079	Irregular menstrual cycle/bleeding	HP:0007018	Attention deficit hyperactivity disorder	263	-0.00608618	0.00645383	-0.943033	0.345761	1.8076	0.3464	0.666229
PGS002094	Osteoarthrosis	HP:0007018	Attention deficit hyperactivity disorder	263	0.0059425	0.00638794	0.930268	0.352327	1.80656	0.3548	0.666229
PGS002110	Skin colour	HP:0007018	Attention deficit hyperactivity disorder	263	0.0062969	0.00646864	0.97345	0.330429	1.81014	0.3427	0.666229
PGS002111	Ever depressed for a whole week	HP:0007018	Attention deficit hyperactivity disorder	263	0.00619505	0.00646118	0.958811	0.337752	1.80891	0.3333	0.666229
PGS002147	Immature reticulocyte fraction	HP:0007018	Attention deficit hyperactivity disorder	263	-0.0058485	0.00640585	-0.912994	0.361339	1.80517	0.3595	0.666229
PGS002153	General happiness with own health	HP:0007018	Attention deficit hyperactivity disorder	263	0.00586388	0.00639776	0.916552	0.359471	1.80546	0.3539	0.666229
PGS002155	Ease of skin tanning	HP:0007018	Attention deficit hyperactivity disorder	263	-0.00601196	0.00639196	-0.940551	0.347031	1.8074	0.3395	0.666229
PGS002187	Neutrophil count	HP:0007018	Attention deficit hyperactivity disorder	263	-0.00603209	0.00627265	-0.961649	0.336324	1.80914	0.3414	0.666229
PGS002207	Mean corpuscular volume	HP:0007018	Attention deficit hyperactivity disorder	263	0.00607882	0.00636534	0.954986	0.339682	1.80859	0.3425	0.666229
PGS002227	Mean sphered cell volume	HP:0007018	Attention deficit hyperactivity disorder	263	0.00589873	0.00637268	0.925629	0.354733	1.80619	0.359	0.666229
PGS002247	Melanoma	HP:0007018	Attention deficit hyperactivity disorder	263	-0.00581269	0.00647931	-0.897115	0.369749	1.80392	0.362	0.666229
PGS002342	Neuroticism	HP:0007018	Attention deficit hyperactivity disorder	263	0.00596633	0.00638974	0.933737	0.350535	1.80684	0.3475	0.666229
PGS002344	Psoriasis	HP:0007018	Attention deficit hyperactivity disorder	263	0.00611812	0.00640375	0.955397	0.339474	1.80862	0.339	0.666229
PGS002786	Bipolar disorder	HP:0007018	Attention deficit hyperactivity disorder	263	-0.00623545	0.00658289	-0.94722	0.343623	1.80795	0.3418	0.666229
PGS001699	WA ISOVF in tract superior longitudinal fasciculus (R)	HP:0007018	Attention deficit hyperactivity disorder	263	0.00595692	0.00646496	0.921416	0.356927	1.80585	0.3642	0.666305
PGS000069	Serous epithelial ovarian cancer	HP:0000453	Choanal atresia	5	0.0015885	0.000935835	1.69742	0.0897495	0.420203	0.0878	0.666333
PGS000093	Hemoglobin concentration	HP:0000453	Choanal atresia	5	0.00161046	0.000938763	1.71552	0.0863816	0.422802	0.0883	0.666333
PGS000140	Broad Depression (seen a General Practitioner for nerves, anxiety, tension or depression)	HP:0002608	Celiac disease	14	0.00201399	0.00155814	1.29256	0.19629	0.234813	0.194	0.666374
PGS001786	Appendectomy	HP:0002553	Highly arched eyebrow	5	-0.00117838	0.000934057	-1.26158	0.207226	0.248794	0.2119	0.666376
PGS001547	Volume of grey matter in Brain-Stem	HP:0006380	Knee flexion contracture	6	-0.0021803	0.00103748	-2.10153	0.0356996	0.383393	0.0368	0.666377
PGS001552	Volume of grey matter in Cingulate Gyrus, posterior division (R)	HP:0006380	Knee flexion contracture	6	-0.00215315	0.00101782	-2.11546	0.0344949	0.385864	0.0363	0.666377
PGS001539	Volume of brain stem + 4th ventricle	HP:0000010	Recurrent urinary tract infections	8	-0.00177769	0.00116602	-1.52458	0.127498	0.604518	0.1261	0.666381
PGS000013	Coronary artery disease	HP:0001276	Hypertonia	25	0.00126293	0.00209297	0.603414	0.546291	0.236527	0.5379	0.666389
PGS001147	Leg fat mass (R)	HP:0001276	Hypertonia	25	0.00126629	0.0020675	0.612475	0.540282	0.236993	0.537	0.666389
PGS001423	Mean FA in corticospinal tract on FA skeleton (R)	HP:0001276	Hypertonia	25	-0.0012701	0.00206491	-0.615086	0.538557	0.237129	0.5402	0.666389
PGS001435	Mean FA in retrolenticular part of internal capsule on FA skeleton (R)	HP:0001276	Hypertonia	25	0.00131067	0.0021157	0.619496	0.535649	0.23736	0.5393	0.666389
PGS001686	WA ICVF in tract uncinate fasciculus (L)	HP:0001276	Hypertonia	25	0.0012876	0.00208056	0.618871	0.536061	0.237327	0.5367	0.666389
PGS002087	Sebaceous cyst	HP:0001276	Hypertonia	25	-0.00133793	0.00215708	-0.62025	0.535153	0.2374	0.5398	0.666389
PGS002143	Hand grip strength (mean of both)	HP:0001276	Hypertonia	25	0.00127402	0.00209148	0.609146	0.542486	0.236821	0.5398	0.666389
PGS002341	Monocyte Count	HP:0001276	Hypertonia	25	-0.00130499	0.00211517	-0.616967	0.537316	0.237227	0.5354	0.666389
PGS000241	Galanin peptides (GAL) serum levels	HP:0000541	Retinal detachment	5	0.000169811	0.000932068	0.182187	0.855452	0.688827	0.8568	0.666408
PGS000274	Platelet-derived growth factor subunit B (PDGF_subunit_B) serum levels	HP:0000541	Retinal detachment	5	-0.00016903	0.000937945	-0.180213	0.857	0.688797	0.857	0.666408
PGS001369	Acute appendicitis (time-to-event)	HP:0000541	Retinal detachment	5	0.000166802	0.000940577	0.17734	0.859257	0.688753	0.8554	0.666408
PGS002065	Inguinal hernia	HP:0000541	Retinal detachment	5	0.000175602	0.000946266	0.185573	0.852795	0.688879	0.8548	0.666408
PGS001669	WA ICVF in tract forceps major	HP:0100334	Unilateral cleft palate	7	-0.000986516	0.0011074	-0.890844	0.373104	0.374864	0.3741	0.666453
PGS000395	Cancer of bronchus; lung	HP:0002781	Upper airway obstruction	5	-0.00136911	0.000924754	-1.48051	0.13887	0.236159	0.138	0.666468
PGS001106	Percentage of right arm fat	HP:0002781	Upper airway obstruction	5	0.0013697	0.000937002	1.46179	0.143931	0.233836	0.1386	0.666468
PGS002115	Alcohol drinker status	HP:0002781	Upper airway obstruction	5	-0.00137895	0.000944349	-1.46021	0.144364	0.233642	0.1371	0.666468
PGS002351	Thyroid (self-reported conditions)	HP:0002781	Upper airway obstruction	5	0.0013955	0.00093875	1.48655	0.137268	0.236914	0.1373	0.666468
PGS001168	Trunk fat free mass	HP:0001251	Ataxia	30	0.00367247	0.00229077	1.60316	0.109033	0.210353	0.1105	0.666529
PGS000069	Serous epithelial ovarian cancer	HP:0100280	Crohn's disease	20	-0.00224883	0.00186634	-1.20494	0.228348	0.356343	0.2285	0.666621
PGS000112	Reticulocyte fraction of red cells	HP:0100280	Crohn's disease	20	-0.00204666	0.00186114	-1.09968	0.271583	0.34609	0.2723	0.666621
PGS000138	Lifetime Major Depressive Disorder	HP:0100280	Crohn's disease	20	-0.00209994	0.00186695	-1.1248	0.26079	0.348451	0.2554	0.666621
PGS000205	Risk-taking tendency (4-domain principal component model)	HP:0100280	Crohn's disease	20	0.00215303	0.00186635	1.15361	0.248777	0.351226	0.2489	0.666621
PGS000218	Agouti-related protein (AGRP) serum levels	HP:0100280	Crohn's disease	20	-0.00234566	0.00186184	-1.25986	0.207844	0.362064	0.2121	0.666621
PGS000228	Cathepsin L1 (CTSL1) serum levels	HP:0100280	Crohn's disease	20	0.00231583	0.0018742	1.23564	0.216716	0.35951	0.2168	0.666621
PGS000233	Dickkopf-related protein 1 (Dkk-1) serum levels	HP:0100280	Crohn's disease	20	-0.00233705	0.00191462	-1.22063	0.222347	0.357952	0.2195	0.666621
PGS000236	Endothelial cell-specific molecule 1 (ESM-1) serum levels	HP:0100280	Crohn's disease	20	0.00234314	0.00191068	1.22633	0.220195	0.358542	0.2231	0.666621
PGS000243	Growth/differentiation factor 15 (GDF-15) serum levels	HP:0100280	Crohn's disease	20	0.00225747	0.00189202	1.19316	0.232928	0.355149	0.2352	0.666621
PGS000247	Kallikrein-11 (hK11) serum levels	HP:0100280	Crohn's disease	20	0.00216727	0.00192422	1.12631	0.260149	0.348595	0.2596	0.666621
PGS000259	Leptin (LEP) serum levels	HP:0100280	Crohn's disease	20	0.002133	0.00188367	1.13236	0.257596	0.349174	0.2581	0.666621
PGS000266	Matrix metalloproteinase-12 (MMP-12) serum levels	HP:0100280	Crohn's disease	20	0.0023321	0.00187139	1.24619	0.212819	0.360616	0.2108	0.666621
PGS000280	Renin (REN) serum levels	HP:0100280	Crohn's disease	20	-0.00236261	0.00187209	-1.26202	0.207066	0.362294	0.2091	0.666621
PGS000283	Spondin-1 (SPON1) serum levels	HP:0100280	Crohn's disease	20	0.00242175	0.00188447	1.28511	0.198881	0.364779	0.2014	0.666621
PGS000430	Melanomas of skin (diagnosis or history)	HP:0100280	Crohn's disease	20	0.00230699	0.00185804	1.24163	0.214496	0.360137	0.2167	0.666621
PGS000655	Non-alcoholic fatty liver disease	HP:0100280	Crohn's disease	20	-0.00225161	0.001861	-1.20989	0.226442	0.356849	0.2317	0.666621
PGS000844	Predicted visceral adipose tissue	HP:0100280	Crohn's disease	20	-0.00236261	0.00184532	-1.28032	0.200557	0.364261	0.2073	0.666621
PGS000877	Insulin resistance	HP:0100280	Crohn's disease	20	-0.0020261	0.00185677	-1.09119	0.275298	0.345304	0.273	0.666621
PGS000929	All cause dementia (algorithmically-defined)	HP:0100280	Crohn's disease	20	0.00221829	0.00194319	1.14157	0.253748	0.350059	0.2537	0.666621
PGS000930	Blood clot (diagnosed by doctor)	HP:0100280	Crohn's disease	20	0.00234124	0.00186395	1.25606	0.209217	0.361661	0.2075	0.666621
PGS000955	Right heel broadband ultrasound attenuation	HP:0100280	Crohn's disease	20	-0.00213923	0.00192011	-1.11412	0.265341	0.347441	0.2643	0.666621
PGS000962	Chronic ischaemic heart disease (time-to-event)	HP:0100280	Crohn's disease	20	-0.00203487	0.00184449	-1.10322	0.270046	0.346419	0.2659	0.666621
PGS000976	JCV seropositivity for Human Polyomavirus JCV	HP:0100280	Crohn's disease	20	-0.00212636	0.00187188	-1.13595	0.256094	0.349517	0.2573	0.666621
PGS001004	Number of non-cancer illnesses	HP:0100280	Crohn's disease	20	-0.00208155	0.00186864	-1.11394	0.265419	0.347424	0.252	0.666621
PGS001006	Weight change compared with 1 year ago	HP:0100280	Crohn's disease	20	-0.00209438	0.00189276	-1.10652	0.268614	0.346728	0.2677	0.666621
PGS001009	PEF	HP:0100280	Crohn's disease	20	-0.00231832	0.00189216	-1.22522	0.220613	0.358427	0.2178	0.666621
PGS001014	Other disorders of pancreatic internal secretion (time-to-event)	HP:0100280	Crohn's disease	20	0.00238425	0.00186718	1.27693	0.201753	0.363894	0.2059	0.666621
PGS001033	Other coagulation defects (time-to-event)	HP:0100280	Crohn's disease	20	-0.00204513	0.00188754	-1.08349	0.278703	0.344595	0.2596	0.666621
PGS001100	Spherical power (right eye)	HP:0100280	Crohn's disease	20	-0.00226319	0.00186703	-1.21219	0.225562	0.357084	0.2199	0.666621
PGS001185	Intra-ocular pressure, Goldmann-correlated ¬Æ	HP:0100280	Crohn's disease	20	-0.00211336	0.00186657	-1.13222	0.257659	0.349159	0.2526	0.666621
PGS001230	Body weight	HP:0100280	Crohn's disease	20	-0.00201245	0.00184544	-1.0905	0.275604	0.34524	0.2684	0.666621
PGS001258	Radius fracture	HP:0100280	Crohn's disease	20	0.00238428	0.00188611	1.26413	0.206308	0.36252	0.2082	0.666621
PGS001265	Deep vein thrombosis (leg)	HP:0100280	Crohn's disease	20	0.0022219	0.00185627	1.19697	0.231437	0.355535	0.2294	0.666621
PGS001272	Chronic renal failure (time-to-event)	HP:0100280	Crohn's disease	20	-0.00224067	0.00190487	-1.17629	0.239598	0.35346	0.238	0.666621
PGS001274	Osteoporosis without pathological fracture (time-to-event)	HP:0100280	Crohn's disease	20	0.00208943	0.00186527	1.12018	0.262752	0.348013	0.265	0.666621
PGS001275	Other retinal disorders (time-to-event)	HP:0100280	Crohn's disease	20	-0.00239954	0.0018841	-1.27357	0.202941	0.363532	0.2026	0.666621
PGS001279	previously: Blood clot in the lung	HP:0100280	Crohn's disease	20	0.00228906	0.00186467	1.2276	0.219721	0.358673	0.2188	0.666621
PGS001293	Other diseases of liver (time-to-event)	HP:0100280	Crohn's disease	20	-0.00208097	0.00184608	-1.12724	0.259757	0.348684	0.2543	0.666621
PGS001294	Non-insulin-dependent diabetes (time-to-event)	HP:0100280	Crohn's disease	20	-0.00216869	0.00187993	-1.1536	0.24878	0.351226	0.2472	0.666621
PGS001324	Family history of high blood pressure	HP:0100280	Crohn's disease	20	-0.00211767	0.00187003	-1.13243	0.25757	0.34918	0.2514	0.666621
PGS001328	Family history of diabetes	HP:0100280	Crohn's disease	20	-0.00236344	0.00188948	-1.25084	0.211117	0.361107	0.2178	0.666621
PGS001358	3mm cylindrical power (R)	HP:0100280	Crohn's disease	20	-0.00227763	0.00186582	-1.22071	0.222317	0.35796	0.2254	0.666621
PGS001359	3mm strong meridian (L)	HP:0100280	Crohn's disease	20	0.00227053	0.00186958	1.21446	0.224694	0.357317	0.2203	0.666621
PGS001382	Corneal resistance factor (L)	HP:0100280	Crohn's disease	20	-0.00222425	0.00185872	-1.19666	0.23156	0.355503	0.2302	0.666621
PGS001411	Intra-ocular pressure, Goldmann-correlated (L)	HP:0100280	Crohn's disease	20	-0.00208275	0.0018862	-1.1042	0.269617	0.346511	0.2698	0.666621
PGS001450	Mean ICVF in anterior corona radiata on FA skeleton (L)	HP:0100280	Crohn's disease	20	0.00223418	0.00187163	1.19371	0.232712	0.355205	0.2354	0.666621
PGS001451	Mean ICVF in anterior corona radiata on FA skeleton (R)	HP:0100280	Crohn's disease	20	0.00236037	0.0018784	1.25659	0.209028	0.361716	0.2095	0.666621
PGS001454	Mean ICVF in body of corpus callosum on FA skeleton	HP:0100280	Crohn's disease	20	0.00218006	0.00185769	1.17353	0.2407	0.353186	0.2387	0.666621
PGS001455	Mean ICVF in cerebral peduncle on FA skeleton (L)	HP:0100280	Crohn's disease	20	0.00239882	0.00188117	1.27517	0.202373	0.363705	0.204	0.666621
PGS001478	Mean ICVF in retrolenticular part of internal capsule on FA skeleton (L)	HP:0100280	Crohn's disease	20	0.00223528	0.00189452	1.17986	0.238173	0.353816	0.2419	0.666621
PGS001488	Mean ICVF in superior longitudinal fasciculus on FA skeleton (L)	HP:0100280	Crohn's disease	20	0.00207927	0.00188839	1.10108	0.270974	0.34622	0.2676	0.666621
PGS001489	Mean ICVF in superior longitudinal fasciculus on FA skeleton (R)	HP:0100280	Crohn's disease	20	0.00220755	0.00188825	1.1691	0.242482	0.352747	0.2463	0.666621
PGS001491	Mean ICVF in uncinate fasciculus on FA skeleton (L)	HP:0100280	Crohn's disease	20	0.00207802	0.00186902	1.11183	0.266326	0.347225	0.2631	0.666621
PGS001495	Mean ISOVF in body of corpus callosum on FA skeleton	HP:0100280	Crohn's disease	20	0.00220642	0.0019379	1.13856	0.255002	0.349768	0.2518	0.666621
PGS001522	Psoriatic and enteropathic arthropathies (time-to-event)	HP:0100280	Crohn's disease	20	-0.0021845	0.00184844	-1.18181	0.237401	0.35401	0.233	0.666621
PGS001537	Volume of accumbens (L)	HP:0100280	Crohn's disease	20	0.00235006	0.00186699	1.25874	0.208247	0.361946	0.2109	0.666621
PGS001548	Volume of grey matter in Central Opercular Cortex (L)	HP:0100280	Crohn's disease	20	-0.00219109	0.00185017	-1.18427	0.236426	0.354256	0.2369	0.666621
PGS001556	Volume of grey matter in Cuneal Cortex (R)	HP:0100280	Crohn's disease	20	-0.00219217	0.00188111	-1.16536	0.24399	0.352378	0.2363	0.666621
PGS001571	Volume of grey matter in Intracalcarine Cortex (L)	HP:0100280	Crohn's disease	20	0.00231953	0.00192737	1.20347	0.228916	0.356193	0.2314	0.666621
PGS001584	Volume of grey matter in Parahippocampal Gyrus, anterior division (R)	HP:0100280	Crohn's disease	20	-0.00232281	0.00188253	-1.23387	0.217373	0.359326	0.2257	0.666621
PGS001585	Volume of grey matter in Parahippocampal Gyrus, posterior division (L)	HP:0100280	Crohn's disease	20	0.00209878	0.0018481	1.13564	0.256221	0.349488	0.2557	0.666621
PGS001646	WA FA in tract anterior thalamic radiation (R)	HP:0100280	Crohn's disease	20	-0.00222228	0.0018882	-1.17693	0.239342	0.353524	0.2362	0.666621
PGS001653	WA FA in tract inferior fronto-occipital fasciculus (R)	HP:0100280	Crohn's disease	20	0.0021585	0.00190081	1.13557	0.256253	0.34948	0.2522	0.666621
PGS001680	WA ICVF in tract posterior thalamic radiation (L)	HP:0100280	Crohn's disease	20	0.0021828	0.00188135	1.16023	0.246072	0.351874	0.2466	0.666621
PGS001686	WA ICVF in tract uncinate fasciculus (L)	HP:0100280	Crohn's disease	20	0.00208406	0.00186186	1.11934	0.263108	0.347934	0.2637	0.666621
PGS001709	WA L1 in tract superior longitudinal fasciculus (L)	HP:0100280	Crohn's disease	20	-0.00216746	0.00187585	-1.15546	0.248019	0.351407	0.2462	0.666621
PGS001717	WA L2 in tract cingulate gyrus part of cingulum (L)	HP:0100280	Crohn's disease	20	-0.00211134	0.00186566	-1.13169	0.257881	0.349109	0.2596	0.666621
PGS001730	WA L3 in tract anterior thalamic radiation (L)	HP:0100280	Crohn's disease	20	-0.0021476	0.00187616	-1.14468	0.252457	0.350359	0.244	0.666621
PGS001753	WA MD in tract inferior longitudinal fasciculus (R)	HP:0100280	Crohn's disease	20	-0.00227552	0.00187433	-1.21405	0.224851	0.357275	0.2231	0.666621
PGS001754	WA MD in tract superior longitudinal fasciculus (L)	HP:0100280	Crohn's disease	20	-0.00216591	0.00186807	-1.15944	0.246395	0.351796	0.2519	0.666621
PGS001764	WA MO in tract superior longitudinal fasciculus (L)	HP:0100280	Crohn's disease	20	-0.00221362	0.00186421	-1.18743	0.235177	0.354573	0.2437	0.666621
PGS001771	WA OD in tract superior thalamic radiation (R)	HP:0100280	Crohn's disease	20	0.00209892	0.00186231	1.12706	0.259833	0.348667	0.2665	0.666621
PGS001800	Forced expiratory volume (FEV1)	HP:0100280	Crohn's disease	20	0.00240457	0.00191548	1.25534	0.209481	0.361583	0.2057	0.666621
PGS002020	Benign neoplasm of other parts of digestive system	HP:0100280	Crohn's disease	20	0.00228448	0.00187979	1.21528	0.22438	0.357401	0.2297	0.666621
PGS002041	Macular degeneration (senile) of retina NOS	HP:0100280	Crohn's disease	20	-0.00225376	0.0018618	-1.21053	0.226197	0.356914	0.2261	0.666621
PGS002053	Cerebrovascular disease	HP:0100280	Crohn's disease	20	-0.002108	0.00189975	-1.10962	0.267274	0.347018	0.2696	0.666621
PGS002057	Varicose veins	HP:0100280	Crohn's disease	20	-0.00213154	0.00189	-1.1278	0.25952	0.348737	0.2557	0.666621
PGS002073	Other biliary tract disease	HP:0100280	Crohn's disease	20	0.00223511	0.00186908	1.19583	0.231882	0.355419	0.2309	0.666621
PGS002077	Endometriosis	HP:0100280	Crohn's disease	20	0.00213257	0.00191477	1.11375	0.2655	0.347406	0.2729	0.666621
PGS002081	Superficial cellulitis and abscess	HP:0100280	Crohn's disease	20	-0.00217139	0.00188588	-1.15139	0.249687	0.35101	0.2504	0.666621
PGS002089	Ankylosing spondylitis	HP:0100280	Crohn's disease	20	-0.00231233	0.00193107	-1.19744	0.231257	0.355582	0.2696	0.666621
PGS002119	QT interval	HP:0100280	Crohn's disease	20	0.00240024	0.00187712	1.27868	0.201133	0.364084	0.2017	0.666621
PGS002152	Alcohol intake frequency	HP:0100280	Crohn's disease	20	-0.00217435	0.00188209	-1.15529	0.24809	0.35139	0.2487	0.666621
PGS002159	Aspartate aminotransferase	HP:0100280	Crohn's disease	20	-0.00210904	0.00186777	-1.12918	0.258937	0.348869	0.2585	0.666621
PGS002176	Hip circumference	HP:0100280	Crohn's disease	20	-0.00205305	0.00185366	-1.10757	0.268161	0.346826	0.2722	0.666621
PGS002181	Lipoprotein A	HP:0100280	Crohn's disease	20	-0.0021383	0.00187948	-1.13771	0.255356	0.349687	0.2625	0.666621
PGS002187	Neutrophil count	HP:0100280	Crohn's disease	20	-0.00202008	0.0018394	-1.09823	0.272216	0.345955	0.2661	0.666621
PGS002226	Sodium in urine	HP:0100280	Crohn's disease	20	0.00214694	0.00186767	1.14953	0.250453	0.35083	0.2497	0.666621
PGS002254	Physical activity (self-reported)	HP:0100280	Crohn's disease	20	-0.00217607	0.00188917	-1.15187	0.249492	0.351057	0.2448	0.666621
PGS002263	Uterine fibroids	HP:0100280	Crohn's disease	20	0.00220022	0.00191509	1.14888	0.25072	0.350767	0.2491	0.666621
PGS002269	Age-related macular degeneration	HP:0100280	Crohn's disease	20	-0.00224976	0.0018686	-1.20398	0.228716	0.356246	0.2276	0.666621
PGS002305	Chronic lymphoid leukemia	HP:0100280	Crohn's disease	20	0.00226584	0.0018488	1.22557	0.220482	0.358463	0.226	0.666621
PGS002310	Age of Menarche	HP:0100280	Crohn's disease	20	0.00204856	0.00185227	1.10597	0.268851	0.346676	0.2704	0.666621
PGS002312	Autoimmune disease	HP:0100280	Crohn's disease	20	-0.00205168	0.00186933	-1.09755	0.272513	0.345892	0.2708	0.666621
PGS002327	Forced Vital Capacity	HP:0100280	Crohn's disease	20	-0.0022631	0.0018904	-1.19715	0.231367	0.355553	0.2351	0.666621
PGS002770	Stroke	HP:0100280	Crohn's disease	20	-0.00213203	0.00189701	-1.12389	0.261173	0.348365	0.2645	0.666621
PGS002937	Glucose	HP:0100280	Crohn's disease	20	-0.00217752	0.00189608	-1.14843	0.250906	0.350723	0.2561	0.666621
PGS003147	Triglycerides	HP:0100280	Crohn's disease	20	0.00228291	0.001844	1.23802	0.215832	0.359759	0.2113	0.666621
PGS003282	Cystatin C	HP:0100280	Crohn's disease	20	-0.00210187	0.00189158	-1.11117	0.266608	0.347163	0.2697	0.666621
PGS003335	Bladder cancer	HP:0100280	Crohn's disease	20	0.0021557	0.00187056	1.15243	0.24926	0.351112	0.2477	0.666621
PGS003391	Lung cancer	HP:0100280	Crohn's disease	20	-0.00212289	0.00189696	-1.1191	0.263212	0.347911	0.2668	0.666621
PGS003393	Lung adenocarcinoma	HP:0100280	Crohn's disease	20	-0.0021578	0.00185173	-1.16529	0.24402	0.352371	0.2418	0.666621
PGS001762	WA MO in tract posterior thalamic radiation (L)	HP:0030043	Hip subluxation	21	-0.00109707	0.0019532	-0.561682	0.574386	0.378963	0.5774	0.666646
PGS001131	Zoster [herpes zoster] (time-to-event)	HP:0000369	Low-set ears	14	-0.00205278	0.00159487	-1.28711	0.198182	0.141584	0.2	0.666675
PGS002149	Sleeplessness / insomnia	HP:0001382	Joint hypermobility	113	0.00288068	0.00440608	0.653797	0.513306	1.26747	0.5138	0.666691
PGS000708	Kidney failure	HP:0100633	Esophagitis	25	-0.000519651	0.00208823	-0.248847	0.8035	0.358264	0.8019	0.666692
PGS000082	Ovarian cancer	HP:0003198	Myopathy	5	-0.00108898	0.000930023	-1.17092	0.24175	0.329356	0.2358	0.66674
PGS000284	ST2 protein (ST2) serum levels	HP:0003198	Myopathy	5	0.00112652	0.000945319	1.19168	0.233505	0.331424	0.2347	0.66674
PGS001012	Number of falls in the last year	HP:0003198	Myopathy	5	0.00110686	0.000949138	1.16618	0.243661	0.328889	0.2349	0.66674
PGS001383	Corneal resistance factor (R)	HP:0003198	Myopathy	5	-0.00111842	0.000943279	-1.18567	0.235872	0.330822	0.2359	0.66674
PGS000677	Cholesterol [mmol/L] (statin adjusted)	HP:0001636	Tetralogy of Fallot	15	-0.00477796	0.00162249	-2.94483	0.0032628	0.688652	0.0043	0.666775
PGS002150	LDL direct	HP:0001636	Tetralogy of Fallot	15	-0.00470045	0.00163191	-2.88033	0.00400827	0.672888	0.0043	0.666775
PGS000260	Lectin-like oxidized LDL receptor 1 (LOX-1) serum levels	HP:0002754	Osteomyelitis	5	0.00120329	0.000927479	1.29737	0.19463	0.478092	0.1973	0.666778
PGS000430	Melanomas of skin (diagnosis or history)	HP:0002754	Osteomyelitis	5	0.00120567	0.000931418	1.29444	0.19564	0.477772	0.1927	0.666778
PGS001251	Other interstitial pulmonary diseases (time-to-event)	HP:0002754	Osteomyelitis	5	-0.00117638	0.000916105	-1.28411	0.199228	0.476652	0.1955	0.666778
PGS001258	Radius fracture	HP:0002754	Osteomyelitis	5	0.00120847	0.00094551	1.27812	0.201333	0.476005	0.1963	0.666778
PGS001436	Mean FA in sagittal stratum on FA skeleton (L)	HP:0002754	Osteomyelitis	5	0.00123073	0.000951202	1.29387	0.195837	0.47771	0.1965	0.666778
PGS001685	WA ICVF in tract superior thalamic radiation (R)	HP:0002754	Osteomyelitis	5	0.00119562	0.000936691	1.27643	0.201929	0.475824	0.1975	0.666778
PGS002110	Skin colour	HP:0002754	Osteomyelitis	5	-0.00120625	0.000950835	-1.26862	0.204701	0.474988	0.1982	0.666778
PGS002143	Hand grip strength (mean of both)	HP:0002754	Osteomyelitis	5	0.00120761	0.000938175	1.28719	0.198155	0.476984	0.1982	0.666778
PGS002853	BMI	HP:0002754	Osteomyelitis	5	0.0011736	0.000914051	1.28396	0.199282	0.476635	0.1982	0.666778
PGS002853	BMI	HP:0002186	Apraxia	17	0.00354108	0.00168256	2.10458	0.0354328	0.310925	0.0336	0.666786
PGS000870	Cystic fibrosis related diabetes	HP:0100334	Unilateral cleft palate	7	0.000984361	0.00111293	0.884478	0.376528	0.374388	0.3753	0.666796
PGS001017	Suffer from 'nerves'	HP:0100334	Unilateral cleft palate	7	-0.00100756	0.00111789	-0.901304	0.367518	0.375655	0.3762	0.666796
PGS001416	Mean FA in anterior limb of internal capsule on FA skeleton (R)	HP:0100334	Unilateral cleft palate	7	-0.00100709	0.00113415	-0.887971	0.374647	0.374649	0.3765	0.666796
PGS002099	Albumin	HP:0100334	Unilateral cleft palate	7	-0.000950854	0.0010959	-0.867649	0.385675	0.373145	0.3772	0.666796
PGS002214	Neutrophil percentage	HP:0001659	Aortic regurgitation	13	0.00224678	0.0014808	1.51728	0.129331	0.773131	0.1306	0.666841
PGS000221	C-C motif chemokine 3 (CCL3) serum levels	HP:0100280	Crohn's disease	20	-0.00209558	0.00190628	-1.0993	0.271747	0.346055	0.2754	0.666863
PGS001235	Right arm mass (predicted)	HP:0100280	Crohn's disease	20	-0.00201833	0.00185932	-1.08552	0.277801	0.344782	0.2757	0.666863
PGS001421	Mean FA in cingulum hippocampus on FA skeleton (L)	HP:0100280	Crohn's disease	20	-0.0020497	0.00188968	-1.08468	0.278172	0.344705	0.277	0.666863
PGS001448	Mean FA in tapetum on FA skeleton (R)	HP:0100280	Crohn's disease	20	0.00202458	0.00186544	1.08531	0.277896	0.344762	0.2743	0.666863
PGS002213	Neuroticism score	HP:0100280	Crohn's disease	20	-0.00205395	0.00188137	-1.09173	0.275062	0.345353	0.2774	0.666863
PGS002788	Type 2 bipolar disorder	HP:0100280	Crohn's disease	20	0.00202603	0.00188983	1.07207	0.283796	0.343555	0.2769	0.666863
PGS000293	Urokinase plasminogen activator surface receptor (U-PAR) serum levels	HP:0100633	Esophagitis	25	-0.000493825	0.00208508	-0.236838	0.812803	0.358017	0.8088	0.666874
PGS001131	Zoster [herpes zoster] (time-to-event)	HP:0100633	Esophagitis	25	0.00052276	0.00212398	0.246124	0.805608	0.358207	0.8095	0.666874
PGS001457	Mean ICVF in cingulum cingulate gyrus on FA skeleton (L)	HP:0100633	Esophagitis	25	0.000516231	0.00209812	0.246044	0.805669	0.358205	0.8046	0.666874
PGS001489	Mean ICVF in superior longitudinal fasciculus on FA skeleton (R)	HP:0100633	Esophagitis	25	0.000529836	0.00210883	0.251247	0.801645	0.358314	0.8055	0.666874
PGS001557	Volume of grey matter in Frontal Operculum Cortex (L)	HP:0100633	Esophagitis	25	-0.000516383	0.00209574	-0.246397	0.805396	0.358212	0.8093	0.666874
PGS001637	Volume of thalamus (L)	HP:0100633	Esophagitis	25	0.00049799	0.00210813	0.236224	0.813279	0.358004	0.8072	0.666874
PGS001658	WA FA in tract superior longitudinal fasciculus (L)	HP:0100633	Esophagitis	25	0.000521091	0.00210463	0.247592	0.804472	0.358237	0.8063	0.666874
PGS002256	Gestational diabetes mellitus in early pregnancy	HP:0100633	Esophagitis	25	-0.000488855	0.00207996	-0.23503	0.814206	0.357981	0.8057	0.666874
PGS003242	Creatine	HP:0100633	Esophagitis	25	-0.000527049	0.00211682	-0.248981	0.803397	0.358266	0.8035	0.666874
PGS001119	Left hand grip strength	HP:0003198	Myopathy	5	-0.00111911	0.000938604	-1.19231	0.233259	0.331487	0.2367	0.666886
PGS002344	Psoriasis	HP:0003198	Myopathy	5	-0.00107983	0.000941988	-1.14633	0.251773	0.326956	0.2372	0.666886
PGS001742	WA L3 in tract uncinate fasciculus (L)	HP:0031417	Rhinorrhea	5	0.00150115	0.000953112	1.575	0.11539	0.187707	0.1121	0.666889
PGS002075	Urinary calculus	HP:0031417	Rhinorrhea	5	0.00146048	0.000937226	1.55831	0.119294	0.1855	0.1126	0.666889
PGS000138	Lifetime Major Depressive Disorder	HP:0030043	Hip subluxation	21	-0.00104389	0.00191237	-0.545861	0.585213	0.378222	0.583	0.666912
PGS000252	Interleukin-6 (IL-6) serum levels	HP:0030043	Hip subluxation	21	0.00102794	0.00190734	0.538941	0.589979	0.377905	0.587	0.666912
PGS000644	Nodular lymphoma	HP:0030043	Hip subluxation	21	0.0010383	0.00191169	0.543131	0.587091	0.378096	0.5899	0.666912
PGS000655	Non-alcoholic fatty liver disease	HP:0030043	Hip subluxation	21	0.00104835	0.00190635	0.549926	0.582422	0.37841	0.5882	0.666912
PGS000691	Non-albumin protein [g/L]	HP:0030043	Hip subluxation	21	-0.00104408	0.00190225	-0.548865	0.58315	0.378361	0.5799	0.666912
PGS001143	Volume of grey matter in Parietal Operculum Cortex (R)	HP:0030043	Hip subluxation	21	-0.00104606	0.00190636	-0.548722	0.583248	0.378354	0.5827	0.666912
PGS001334	Other chronic obstructive pulmonary disease (time-to-event)	HP:0030043	Hip subluxation	21	-0.00104987	0.00193823	-0.541662	0.588102	0.378029	0.5904	0.666912
PGS001514	Non-cancer illness year/age first occurred	HP:0030043	Hip subluxation	21	-0.00107547	0.00193172	-0.556743	0.577755	0.378729	0.5824	0.666912
PGS001572	Volume of grey matter in IX Cerebellum (L)	HP:0030043	Hip subluxation	21	0.00103806	0.00189592	0.547523	0.584071	0.378299	0.589	0.666912
PGS001611	Volume of grey matter in V Cerebellum (R)	HP:0030043	Hip subluxation	21	-0.00103395	0.00191174	-0.540842	0.588668	0.377991	0.591	0.666912
PGS001658	WA FA in tract superior longitudinal fasciculus (L)	HP:0030043	Hip subluxation	21	-0.0010278	0.00193038	-0.532436	0.594474	0.37761	0.5908	0.666912
PGS001770	WA OD in tract superior longitudinal fasciculus (R)	HP:0030043	Hip subluxation	21	-0.00104605	0.00192164	-0.544354	0.58625	0.378152	0.58	0.666912
PGS002070	Anal and rectal polyp	HP:0030043	Hip subluxation	21	-0.00102344	0.001911	-0.53555	0.59232	0.377751	0.5917	0.666912
PGS002160	Total bilirubin	HP:0030043	Hip subluxation	21	0.00102439	0.00193861	0.528416	0.59726	0.37743	0.5898	0.666912
PGS002221	Mean reticulocyte volume	HP:0030043	Hip subluxation	21	-0.00107009	0.00193348	-0.553453	0.580006	0.378575	0.5818	0.666912
PGS002344	Psoriasis	HP:0030043	Hip subluxation	21	-0.0010167	0.0019235	-0.52857	0.597154	0.377436	0.5893	0.666912
PGS002725	Ischemic stroke	HP:0030043	Hip subluxation	21	0.00104969	0.00192356	0.545704	0.585321	0.378215	0.5834	0.666912
PGS002828	Alcohol consumption	HP:0030043	Hip subluxation	21	-0.0010116	0.00191205	-0.529068	0.596808	0.377459	0.5901	0.666912
PGS001785	Acute appendicitis	HP:0100334	Unilateral cleft palate	7	-0.000971544	0.00109309	-0.888809	0.374196	0.374712	0.378	0.666926
PGS001555	Volume of grey matter in Crus II Cerebellum (R)	HP:0001880	Eosinophilia	8	-0.000666627	0.00123227	-0.540975	0.588576	0.716691	0.5922	0.66696
PGS001030	Pulmonary fibrosis	HP:0002910	Elevated hepatic transaminase	19	0.00299332	0.00177502	1.68635	0.0918594	0.529487	0.0864	0.667
PGS001474	Mean ICVF in posterior limb of internal capsule on FA skeleton (L)	HP:0002910	Elevated hepatic transaminase	19	0.00313108	0.00182023	1.72015	0.0855355	0.53434	0.0865	0.667
PGS001346	Asthma (time-to-event)	HP:0045082	Decreased body mass index	5	0.00252684	0.000945217	2.67329	0.00756281	0.827391	0.0069	0.667045
PGS001382	Corneal resistance factor (L)	HP:0045082	Decreased body mass index	5	0.00245864	0.000930135	2.64331	0.00826415	0.820723	0.0078	0.667045
PGS001434	Mean FA in retrolenticular part of internal capsule on FA skeleton (L)	HP:0045082	Decreased body mass index	5	0.00247326	0.000932883	2.6512	0.00807402	0.822472	0.0091	0.667045
PGS001505	Mean ISOVF in superior corona radiata on FA skeleton (L)	HP:0045082	Decreased body mass index	5	-0.00252015	0.000944498	-2.66824	0.00767704	0.826263	0.008	0.667045
PGS001547	Volume of grey matter in Brain-Stem	HP:0045082	Decreased body mass index	5	0.00263591	0.000945049	2.78918	0.00532643	0.853867	0.006	0.667045
PGS001564	Volume of grey matter in Hippocampus (R)	HP:0045082	Decreased body mass index	5	0.0026333	0.000949003	2.77481	0.00556676	0.850524	0.0052	0.667045
PGS001613	Volume of grey matter in Ventral Striatum (R)	HP:0045082	Decreased body mass index	5	0.00262566	0.000919637	2.8551	0.00433979	0.869421	0.0099	0.667045
PGS001615	Volume of grey matter in Vermis IX Cerebellum	HP:0045082	Decreased body mass index	5	0.00271422	0.000925997	2.93113	0.0034097	0.887805	0.0053	0.667045
PGS001810	Polycythemia vera	HP:0045082	Decreased body mass index	5	0.00237009	0.000907697	2.6111	0.00908214	0.813642	0.0068	0.667045
PGS002034	Congenital deficiency of other clotting factors (including factor VII)	HP:0045082	Decreased body mass index	5	0.00296951	0.00093633	3.17143	0.00153633	0.949038	0.0073	0.667045
PGS002237	Chronic Kidney Disease (stage 3 or greater)	HP:0045082	Decreased body mass index	5	-0.00281283	0.000958221	-2.93547	0.00336247	0.88887	0.0042	0.667045
PGS002323	Eczema	HP:0045082	Decreased body mass index	5	0.00248322	0.000954974	2.6003	0.0093722	0.811286	0.0095	0.667045
PGS002755	Atopic dermatitis	HP:0045082	Decreased body mass index	5	0.00261559	0.000962251	2.7182	0.00661168	0.83752	0.0072	0.667045
PGS003133	Thinness	HP:0045082	Decreased body mass index	5	0.0024682	0.000974513	2.53275	0.0113812	0.796775	0.0092	0.667045
PGS001670	WA ICVF in tract forceps minor	HP:0012469	Infantile spasms	16	-0.00234888	0.00167048	-1.40611	0.159822	0.457861	0.1603	0.667052
PGS000763	Hearing aid use	HP:0001272	Cerebellar atrophy	5	0.00138777	0.000933807	1.48614	0.137376	0.211295	0.1383	0.667055
PGS000943	Cholecystitis (time-to-event)	HP:0001272	Cerebellar atrophy	5	-0.001297	0.000944662	-1.37297	0.169891	0.197646	0.1374	0.667055
PGS001287	Psoriatic arthropathy	HP:0001272	Cerebellar atrophy	5	0.00138581	0.000941667	1.47166	0.141247	0.209488	0.1383	0.667055
PGS001432	Mean FA in posterior thalamic radiation on FA skeleton (L)	HP:0001272	Cerebellar atrophy	5	0.00140173	0.000937423	1.4953	0.134969	0.212448	0.1376	0.667055
PGS001498	Mean ISOVF in external capsule on FA skeleton (L)	HP:0001272	Cerebellar atrophy	5	0.00137677	0.000925609	1.48742	0.137038	0.211456	0.1384	0.667055
PGS002020	Benign neoplasm of other parts of digestive system	HP:0001272	Cerebellar atrophy	5	0.00138881	0.00094358	1.47185	0.141195	0.209512	0.1376	0.667055
PGS001732	WA L3 in tract cingulate gyrus part of cingulum (L)	HP:0000541	Retinal detachment	5	-0.000174218	0.000947889	-0.183796	0.854189	0.688851	0.8591	0.667109
PGS002064	Appendiceal conditions	HP:0000541	Retinal detachment	5	0.000161535	0.000940448	0.171763	0.863638	0.688672	0.8599	0.667109
PGS003282	Cystatin C	HP:0000541	Retinal detachment	5	0.000161868	0.000947171	0.170896	0.86432	0.688659	0.8604	0.667109
PGS000245	Proheparin-binding EGF-like growth factor (HB-EGF) serum levels	HP:0040183	Encopresis	16	-0.00327457	0.00169962	-1.92665	0.0541433	0.32281	0.056	0.66711
PGS000351	Invasive epithelial ovarian cancer	HP:0040183	Encopresis	16	-0.00325947	0.00167109	-1.95051	0.0512336	0.326714	0.055	0.66711
PGS000821	Thyroid medication use	HP:0040183	Encopresis	16	-0.00339676	0.00168997	-2.00995	0.0445495	0.336648	0.0451	0.66711
PGS001030	Pulmonary fibrosis	HP:0040183	Encopresis	16	0.00329755	0.00163147	2.02122	0.0433692	0.338565	0.0436	0.66711
PGS001099	Spherical power (left eye)	HP:0040183	Encopresis	16	-0.00334061	0.00165601	-2.01726	0.0437811	0.33789	0.0441	0.66711
PGS001103	Body fat percentage (left leg)	HP:0040183	Encopresis	16	0.00322515	0.00166278	1.93962	0.0525448	0.324927	0.0539	0.66711
PGS001104	Body fat percentage (right leg)	HP:0040183	Encopresis	16	0.00317377	0.00166048	1.91136	0.0560794	0.320333	0.0566	0.66711
PGS001115	Paracetamol use self-reported	HP:0040183	Encopresis	16	0.00318199	0.00167703	1.8974	0.0578965	0.31809	0.0566	0.66711
PGS001251	Other interstitial pulmonary diseases (time-to-event)	HP:0040183	Encopresis	16	0.00318253	0.00163621	1.94506	0.051886	0.325819	0.0506	0.66711
PGS001319	Other metabolic disorders (time-to-event)	HP:0040183	Encopresis	16	0.00302857	0.00165998	1.82446	0.0682082	0.306631	0.0531	0.66711
PGS001378	Basophill count	HP:0040183	Encopresis	16	0.00319807	0.00164905	1.93934	0.0525787	0.324881	0.054	0.66711
PGS001397	Frequency of walking for pleasure in last 4 weeks	HP:0040183	Encopresis	16	-0.0031941	0.00167945	-1.90188	0.0573088	0.318807	0.0568	0.66711
PGS001438	Mean FA in splenium of corpus callosum on FA skeleton	HP:0040183	Encopresis	16	-0.00330109	0.00165355	-1.99636	0.0460089	0.334351	0.048	0.66711
PGS001472	Mean ICVF in posterior corona radiata on FA skeleton (L)	HP:0040183	Encopresis	16	-0.00332177	0.00169268	-1.96243	0.0498295	0.328683	0.0512	0.66711
PGS001474	Mean ICVF in posterior limb of internal capsule on FA skeleton (L)	HP:0040183	Encopresis	16	-0.00323594	0.00167318	-1.93401	0.0532315	0.324009	0.0555	0.66711
PGS001513	Median T2star in thalamus (R)	HP:0040183	Encopresis	16	-0.00333074	0.0016777	-1.9853	0.0472269	0.332492	0.0476	0.66711
PGS001514	Non-cancer illness year/age first occurred	HP:0040183	Encopresis	16	0.00332564	0.00168834	1.96977	0.0489812	0.329901	0.0476	0.66711
PGS001582	Volume of grey matter in Paracingulate Gyrus (R)	HP:0040183	Encopresis	16	0.00329902	0.00166749	1.97843	0.0479956	0.331344	0.0499	0.66711
PGS001606	Volume of grey matter in Temporal Pole (L)	HP:0040183	Encopresis	16	0.00339332	0.00168369	2.01541	0.0439744	0.337576	0.0428	0.66711
PGS002110	Skin colour	HP:0040183	Encopresis	16	0.00335151	0.00169819	1.97358	0.0485456	0.330535	0.0498	0.66711
PGS002121	RR interval	HP:0040183	Encopresis	16	-0.00327707	0.00167423	-1.95735	0.0504233	0.327843	0.0473	0.66711
PGS002133	Body fat percentage	HP:0040183	Encopresis	16	0.00331647	0.00165215	2.00737	0.0448242	0.33621	0.0436	0.66711
PGS002146	Standing height	HP:0040183	Encopresis	16	0.00325545	0.00166553	1.95461	0.050747	0.32739	0.0503	0.66711
PGS002199	Ventricular rate	HP:0040183	Encopresis	16	0.0032519	0.00168626	1.92847	0.0539163	0.323107	0.053	0.66711
PGS002261	Neuroblastoma	HP:0040183	Encopresis	16	0.00329007	0.00169843	1.93713	0.0528488	0.324519	0.051	0.66711
PGS002356	Waist-Hip Ratio	HP:0040183	Encopresis	16	-0.0033052	0.00167308	-1.97551	0.0483262	0.330857	0.0532	0.66711
PGS003361	Age of smoking initiation	HP:0040183	Encopresis	16	0.00343241	0.00170527	2.01283	0.044246	0.337136	0.0426	0.66711
PGS001366	6mm strong meridian (R)	HP:0002781	Upper airway obstruction	5	-0.00140226	0.00093893	-1.49346	0.13545	0.237783	0.1394	0.667123
PGS001690	WA ISOVF in tract anterior thalamic radiation (R)	HP:0000790	Hematuria	6	-0.00180092	0.00105079	-1.71387	0.0866828	0.436356	0.0848	0.667178
PGS001040	Non melanoma skin cancer	HP:0001649	Tachycardia	11	-0.0030148	0.0014175	-2.12683	0.0335371	0.355752	0.0338	0.66719
PGS001550	Volume of grey matter in Cingulate Gyrus, anterior division (L)	HP:0001649	Tachycardia	11	0.00297456	0.00139143	2.13778	0.032637	0.357719	0.0342	0.66719
PGS000373	Colorectal cancer	HP:0001382	Joint hypermobility	113	0.00280046	0.00428499	0.653552	0.513464	1.26746	0.515	0.66724
PGS001167	Leg fat-free mass (R)	HP:0001880	Eosinophilia	8	-0.000616078	0.00116734	-0.527761	0.597715	0.716098	0.5947	0.667264
PGS001709	WA L1 in tract superior longitudinal fasciculus (L)	HP:0001880	Eosinophilia	8	0.000629861	0.00118723	0.530531	0.595794	0.716221	0.5946	0.667264
PGS002151	Handedness (chirality/laterality)	HP:0001880	Eosinophilia	8	-0.000658292	0.00119717	-0.549874	0.582458	0.717099	0.5942	0.667264
PGS001416	Mean FA in anterior limb of internal capsule on FA skeleton (R)	HP:0000821	Hypothyroidism	45	0.00676685	0.00285274	2.37205	0.0177692	0.354592	0.0158	0.667281
PGS001259	Hayfever/allergic rhinitis	HP:0030043	Hip subluxation	21	-0.00104106	0.00194124	-0.536288	0.59181	0.377784	0.5943	0.667311
PGS001330	Crohn's disease [regional enteritis] (time-to-event)	HP:0030043	Hip subluxation	21	0.0010351	0.00195882	0.528428	0.597252	0.37743	0.5941	0.667311
PGS003308	estimated glomerular filtration rate (Cystatin C)	HP:0030043	Hip subluxation	21	-0.00102424	0.00191908	-0.533712	0.593591	0.377667	0.5944	0.667311
PGS000713	T2D	HP:0100333	Unilateral cleft lip	16	0.00321537	0.00166932	1.92616	0.0542041	0.372258	0.0545	0.667335
PGS001676	WA ICVF in tract medial lemniscus (R)	HP:0031417	Rhinorrhea	5	-0.00146669	0.000930287	-1.5766	0.115022	0.187919	0.1133	0.667388
PGS001681	WA ICVF in tract posterior thalamic radiation (R)	HP:0001251	Ataxia	30	0.00365716	0.00228856	1.59801	0.110174	0.209654	0.1116	0.66739
PGS002212	Daytime dozing / sleeping (narcolepsy)	HP:0001251	Ataxia	30	0.00363655	0.00228284	1.59299	0.111296	0.208975	0.1119	0.66739
PGS000093	Hemoglobin concentration	HP:0030043	Hip subluxation	21	0.00102301	0.00191783	0.533419	0.593793	0.377654	0.5976	0.667391
PGS000267	Matrix metalloproteinase-3 (MMP-3) serum levels	HP:0030043	Hip subluxation	21	-0.00102719	0.00191114	-0.537473	0.590992	0.377838	0.5962	0.667391
PGS000294	Vascular endothelial growth factor A (VEGF-A) serum levels	HP:0030043	Hip subluxation	21	0.00102764	0.0019496	0.527103	0.598172	0.377371	0.597	0.667391
PGS001741	WA L3 in tract superior thalamic radiation (R)	HP:0030043	Hip subluxation	21	-0.00103668	0.00191699	-0.540784	0.588707	0.377989	0.5955	0.667391
PGS001737	WA L3 in tract inferior longitudinal fasciculus (L)	HP:0001276	Hypertonia	25	-0.00127886	0.00211652	-0.604227	0.545751	0.236568	0.5418	0.667412
PGS000256	Melusin (ITGB1BP2) serum levels	HP:0000790	Hematuria	6	0.00178847	0.00104105	1.71795	0.0859358	0.436946	0.0861	0.667428
PGS001309	Other rheumatoid arthritis (time-to-event)	HP:0000790	Hematuria	6	0.0018019	0.00103925	1.73385	0.0830753	0.439254	0.0862	0.667428
PGS001115	Paracetamol use self-reported	HP:0100633	Esophagitis	25	-0.000493573	0.00209187	-0.235949	0.813493	0.357999	0.811	0.667434
PGS000839	Two hour glucose during OGTT	HP:0000541	Retinal detachment	5	-0.000156129	0.000932687	-0.167397	0.867072	0.688609	0.8688	0.667445
PGS000931	Blood clot or deep vein thrombosis (diagnosed by doctor)	HP:0000541	Retinal detachment	5	0.000140528	0.000935284	0.150252	0.880578	0.688381	0.8739	0.667445
PGS000953	Left heel broadband ultrasound attenuation	HP:0000541	Retinal detachment	5	0.000157882	0.000960625	0.164353	0.869467	0.688567	0.874	0.667445
PGS001236	Lung function (FEV1)	HP:0000541	Retinal detachment	5	0.000151796	0.000953154	0.159256	0.873481	0.688498	0.8722	0.667445
PGS001404	Heel bone mineral density (BMD) (R)	HP:0000541	Retinal detachment	5	0.000157042	0.000960684	0.163469	0.870163	0.688555	0.8682	0.667445
PGS001490	Mean ICVF in tapetum on FA skeleton (L)	HP:0000541	Retinal detachment	5	-0.000149107	0.000929562	-0.160406	0.872575	0.688513	0.8748	0.667445
PGS001623	Volume of grey matter in VIIb Cerebellum (L)	HP:0000541	Retinal detachment	5	-0.000145221	0.000939082	-0.154641	0.877118	0.688437	0.875	0.667445
PGS001661	WA ICVF in tract acoustic radiation (L)	HP:0000541	Retinal detachment	5	-0.000154275	0.000940658	-0.164008	0.869739	0.688562	0.8696	0.667445
PGS001697	WA ISOVF in tract posterior thalamic radiation (R)	HP:0000541	Retinal detachment	5	0.000167101	0.00093992	0.177783	0.858909	0.68876	0.8637	0.667445
PGS002020	Benign neoplasm of other parts of digestive system	HP:0000541	Retinal detachment	5	-0.000152823	0.000941315	-0.16235	0.871044	0.68854	0.8735	0.667445
PGS002124	Ever addicted to any substance or behaviour	HP:0000541	Retinal detachment	5	0.000158959	0.000925583	0.171739	0.863657	0.688671	0.8639	0.667445
PGS002135	Fluid intelligence score	HP:0000541	Retinal detachment	5	0.000155716	0.000947249	0.164388	0.86944	0.688567	0.8701	0.667445
PGS002288	Pelvic organ prolapse	HP:0000541	Retinal detachment	5	0.000154521	0.000925847	0.166897	0.867465	0.688602	0.8675	0.667445
PGS002342	Neuroticism	HP:0000541	Retinal detachment	5	-0.000152601	0.000938214	-0.162651	0.870807	0.688544	0.8716	0.667445
PGS002350	Tanning	HP:0000541	Retinal detachment	5	0.000152038	0.000950724	0.159918	0.872959	0.688507	0.8703	0.667445
PGS002755	Atopic dermatitis	HP:0000541	Retinal detachment	5	-0.000170123	0.000962972	-0.176665	0.859787	0.688743	0.8645	0.667445
PGS003227	estimated glomerular filtration rate	HP:0000541	Retinal detachment	5	0.000148112	0.000935281	0.158361	0.874186	0.688486	0.8697	0.667445
PGS000281	Resistin (RETN) serum levels	HP:0000717	Autism	283	-0.0153322	0.00663132	-2.31209	0.0208584	3.49512	0.0202	0.667485
PGS001294	Non-insulin-dependent diabetes (time-to-event)	HP:0000717	Autism	283	-0.0150254	0.00656484	-2.28876	0.0221809	3.49053	0.0188	0.667485
PGS001485	Mean ICVF in superior corona radiata on FA skeleton (R)	HP:0000717	Autism	283	-0.0150293	0.00647025	-2.32283	0.0202727	3.49725	0.0206	0.667485
PGS002076	Hyperplasia of prostate	HP:0000717	Autism	283	0.0155597	0.00656515	2.37004	0.0178658	3.50673	0.0192	0.667485
PGS003387	Esophageal adenocarcinoma or Barrett‚Äôs esophagus	HP:0000717	Autism	283	-0.0153373	0.00650502	-2.35776	0.0184667	3.50425	0.0198	0.667485
PGS000677	Cholesterol [mmol/L] (statin adjusted)	HP:0010886	Osteochondritis dissecans	18	-0.00208461	0.00178104	-1.17045	0.241938	0.147478	0.2491	0.667503
PGS000821	Thyroid medication use	HP:0001276	Hypertonia	25	0.00127337	0.00210949	0.603641	0.54614	0.236538	0.5427	0.667572
PGS001103	Body fat percentage (left leg)	HP:0003193	Allergic rhinitis	8	-0.00322427	0.00117725	-2.73882	0.00621226	0.41023	0.0058	0.66758
PGS001280	PE (time-to-event)	HP:0001276	Hypertonia	25	-0.00127929	0.00206931	-0.618223	0.536488	0.237293	0.5435	0.667607
PGS001003	Number of medications taken	HP:0100633	Esophagitis	25	0.000475962	0.00207106	0.229816	0.818255	0.357878	0.8159	0.667654
PGS001265	Deep vein thrombosis (leg)	HP:0100633	Esophagitis	25	0.000464449	0.00207314	0.224031	0.822753	0.357767	0.8192	0.667654
PGS001470	Mean ICVF in medial lemniscus on FA skeleton (R)	HP:0100633	Esophagitis	25	-0.000470803	0.00208197	-0.226133	0.821117	0.357807	0.8203	0.667654
PGS001473	Mean ICVF in posterior corona radiata on FA skeleton (R)	HP:0100633	Esophagitis	25	-0.000484863	0.00208802	-0.232212	0.816394	0.357925	0.8189	0.667654
PGS001598	Volume of grey matter in Superior Frontal Gyrus (R)	HP:0100633	Esophagitis	25	0.0004822	0.00208468	0.231306	0.817097	0.357907	0.8145	0.667654
PGS001611	Volume of grey matter in V Cerebellum (R)	HP:0100633	Esophagitis	25	0.000496779	0.00208432	0.238341	0.811637	0.358047	0.8154	0.667654
PGS001640	Volume of white matter	HP:0100633	Esophagitis	25	-0.000488996	0.00207207	-0.235994	0.813458	0.358	0.814	0.667654
PGS001734	WA L3 in tract forceps minor	HP:0100633	Esophagitis	25	-0.000484606	0.00209984	-0.230782	0.817504	0.357897	0.8146	0.667654
PGS002137	Fractured/broken bones in last 5 years	HP:0100633	Esophagitis	25	0.000464297	0.00208648	0.222527	0.823923	0.357738	0.8201	0.667654
PGS002150	LDL direct	HP:0100633	Esophagitis	25	-0.000474875	0.00210565	-0.225525	0.821591	0.357795	0.8201	0.667654
PGS002319	College education	HP:0100633	Esophagitis	25	0.00047988	0.00206989	0.231838	0.816684	0.357918	0.82	0.667654
PGS002205	Testosterone (male only)	HP:0002091	Restrictive ventilatory defect	23	0.00382736	0.00203437	1.88135	0.0600476	0.23919	0.0586	0.66766
PGS001333	Chronic obstructive pulmonary disease (algorithmically-defined)	HP:0100334	Unilateral cleft palate	7	0.00096299	0.00110026	0.875238	0.381533	0.373703	0.3806	0.667661
PGS001492	Mean ICVF in uncinate fasciculus on FA skeleton (R)	HP:0100334	Unilateral cleft palate	7	0.000974167	0.00110827	0.879	0.379491	0.373981	0.3802	0.667661
PGS002212	Daytime dozing / sleeping (narcolepsy)	HP:0100334	Unilateral cleft palate	7	0.000962274	0.0011072	0.869107	0.384877	0.373252	0.3805	0.667661
PGS001461	Mean ICVF in external capsule on FA skeleton (L)	HP:0012734	Ketotic hypoglycemia	5	0.00150323	0.000931881	1.61312	0.106852	0.332289	0.1002	0.667739
PGS000232	C-X-C motif chemokine 6 (CXCL6) serum levels	HP:0010893	Abnormal circulating phenylalanine concentration	11	0.00122124	0.00139865	0.87316	0.382664	0.32595	0.381	0.66775
PGS001294	Non-insulin-dependent diabetes (time-to-event)	HP:0000541	Retinal detachment	5	-0.00013736	0.000941355	-0.145917	0.883999	0.688327	0.8769	0.667775
PGS002321	Diabetes (any type)	HP:0000541	Retinal detachment	5	0.000143298	0.000930383	0.154021	0.877607	0.688429	0.8771	0.667775
PGS000197	Spondyloarthroparthy	HP:0100334	Unilateral cleft palate	7	-0.000977365	0.0011212	-0.871711	0.383455	0.373443	0.3814	0.667788
PGS001155	Impedance (left leg)	HP:0030884	Gastrojejunal tube feeding in infancy	17	-0.00318161	0.00170337	-1.86784	0.0619085	0.452709	0.0598	0.667797
PGS001454	Mean ICVF in body of corpus callosum on FA skeleton	HP:0030884	Gastrojejunal tube feeding in infancy	17	-0.00321953	0.00171293	-1.87955	0.0602925	0.45456	0.0586	0.667797
PGS001598	Volume of grey matter in Superior Frontal Gyrus (R)	HP:0030884	Gastrojejunal tube feeding in infancy	17	-0.00321702	0.00172117	-1.86908	0.0617349	0.452905	0.0615	0.667797
PGS001645	WA FA in tract anterior thalamic radiation (L)	HP:0030884	Gastrojejunal tube feeding in infancy	17	-0.00316908	0.0017039	-1.8599	0.0630233	0.451462	0.0614	0.667797
PGS002230	Water intake	HP:0030884	Gastrojejunal tube feeding in infancy	17	-0.00317769	0.00169409	-1.87575	0.0608123	0.453959	0.0598	0.667797
PGS002347	Respiratory and ear-nose-throat diseases	HP:0030884	Gastrojejunal tube feeding in infancy	17	-0.00330929	0.00173242	-1.91022	0.0562259	0.45946	0.0608	0.667797
PGS000315	Immunoglobulin E (IgE)	HP:0001513	Obesity	98	0.00545812	0.00414667	1.31627	0.188212	0.323451	0.1881	0.6678
PGS000839	Two hour glucose during OGTT	HP:0001513	Obesity	98	-0.00525654	0.00405491	-1.29634	0.194985	0.321215	0.1898	0.6678
PGS001233	Heart rate (AR)	HP:0001513	Obesity	98	0.00528143	0.00405715	1.30176	0.193126	0.32182	0.1881	0.6678
PGS001331	Crohns disease	HP:0001513	Obesity	98	-0.0054343	0.00414559	-1.31086	0.190031	0.322841	0.1893	0.6678
PGS001396	Frequency of unenthusiasm / disinterest in last 2 weeks	HP:0001513	Obesity	98	0.00545444	0.00410064	1.33014	0.1836	0.325027	0.1872	0.6678
PGS001501	Mean ISOVF in posterior thalamic radiation on FA skeleton (L)	HP:0001513	Obesity	98	0.00532357	0.00409627	1.29961	0.19386	0.32158	0.1902	0.6678
PGS001747	WA MD in tract cingulate gyrus part of cingulum (R)	HP:0001513	Obesity	98	-0.00533535	0.00406699	-1.31187	0.189693	0.322954	0.1899	0.6678
PGS002064	Appendiceal conditions	HP:0001513	Obesity	98	-0.00542523	0.00408859	-1.32692	0.184663	0.32466	0.1906	0.6678
PGS002158	Alanine aminotransferase	HP:0001513	Obesity	98	0.00533474	0.00403608	1.32176	0.186375	0.324073	0.1871	0.6678
PGS000870	Cystic fibrosis related diabetes	HP:0000554	Uveitis	7	0.00193306	0.0011128	1.73711	0.0824982	0.396886	0.0805	0.667851
PGS000271	Osteoprotegerin (OPG) serum levels	HP:0003394	Muscle spasm	7	0.00142118	0.00111553	1.27399	0.202793	0.303411	0.2053	0.667865
PGS001365	6mm strong meridian (L)	HP:0003394	Muscle spasm	7	-0.00141984	0.00111233	-1.27645	0.20192	0.303677	0.2047	0.667865
PGS001522	Psoriatic and enteropathic arthropathies (time-to-event)	HP:0003394	Muscle spasm	7	0.00137935	0.00109685	1.25756	0.208676	0.301657	0.206	0.667865
PGS001602	Volume of grey matter in Supracalcarine Cortex (R)	HP:0003394	Muscle spasm	7	-0.00141232	0.00112148	-1.25933	0.208034	0.301846	0.2033	0.667865
PGS001731	WA L3 in tract anterior thalamic radiation (R)	HP:0003394	Muscle spasm	7	0.00139996	0.00111321	1.25759	0.208663	0.301661	0.2036	0.667865
PGS002089	Ankylosing spondylitis	HP:0003394	Muscle spasm	7	-0.000966329	0.0011461	-0.843145	0.399233	0.264931	0.2051	0.667865
PGS002166	QRS duration	HP:0003394	Muscle spasm	7	-0.00140414	0.00111019	-1.26477	0.206078	0.302425	0.2022	0.667865
PGS002179	Impedance of whole body	HP:0003394	Muscle spasm	7	-0.00138684	0.0010914	-1.2707	0.203959	0.303059	0.2039	0.667865
PGS002295	Insulin growth-like factor-1 level	HP:0003394	Muscle spasm	7	0.00142956	0.00111648	1.28041	0.200526	0.304103	0.2038	0.667865
PGS001438	Mean FA in splenium of corpus callosum on FA skeleton	HP:0001363	Craniosynostosis	20	-0.00242007	0.00184756	-1.30987	0.190366	0.29124	0.19	0.667892
PGS001658	WA FA in tract superior longitudinal fasciculus (L)	HP:0001363	Craniosynostosis	20	-0.00247573	0.00188507	-1.31334	0.189197	0.291624	0.1894	0.667892
PGS001764	WA MO in tract superior longitudinal fasciculus (L)	HP:0001363	Craniosynostosis	20	-0.00247083	0.00186478	-1.325	0.1853	0.292925	0.1902	0.667892
PGS000250	Interleukin-1 receptor antagonist protein (IL-1ra) serum levels	HP:0004755	Supraventricular tachycardia	9	0.00189183	0.00128251	1.4751	0.14032	0.345828	0.1399	0.667918
PGS001417	Mean FA in body of corpus callosum on FA skeleton	HP:0004755	Supraventricular tachycardia	9	0.00191164	0.00128283	1.49018	0.136311	0.347714	0.1386	0.667918
PGS002088	Rheumatoid arthritis	HP:0004755	Supraventricular tachycardia	9	-0.00184904	0.00126793	-1.45832	0.144886	0.343753	0.1397	0.667918
PGS000091	Eosinophil percentage of white cells	HP:0000107	Renal cyst	9	-0.00286447	0.00125735	-2.27819	0.0228043	0.357314	0.0227	0.667976
PGS000266	Matrix metalloproteinase-12 (MMP-12) serum levels	HP:0000107	Renal cyst	9	-0.00290179	0.00125828	-2.30616	0.0211876	0.362713	0.0222	0.667976
PGS000644	Nodular lymphoma	HP:0000107	Renal cyst	9	0.00288446	0.00125478	2.29878	0.0216043	0.361282	0.0227	0.667976
PGS001567	Volume of grey matter in Inferior Frontal Gyrus, pars triangularis (R)	HP:0000107	Renal cyst	9	0.00288032	0.00127824	2.25334	0.0243291	0.352573	0.0216	0.667976
PGS000016	Atrial fibrillation	HP:0000421	Epistaxis	16	0.00253677	0.00173914	1.45863	0.1448	0.277078	0.144	0.668053
PGS000017	Inflammatory bowel disease	HP:0000421	Epistaxis	16	0.00273381	0.00168113	1.62617	0.104046	0.29891	0.1056	0.668053
PGS000027	Body Mass Index	HP:0000421	Epistaxis	16	0.00226552	0.00164908	1.37381	0.169631	0.266927	0.1685	0.668053
PGS000088	Basophil count	HP:0000421	Epistaxis	16	-0.00287071	0.00166342	-1.72578	0.0845167	0.31301	0.0852	0.668053
PGS000091	Eosinophil percentage of white cells	HP:0000421	Epistaxis	16	-0.00247087	0.00167464	-1.47547	0.14022	0.279165	0.1418	0.668053
PGS000098	Lymphocyte percentage of white cells	HP:0000421	Epistaxis	16	0.00181926	0.00162265	1.12116	0.262332	0.240281	0.2644	0.668053
PGS000135	Schizophrenia	HP:0000421	Epistaxis	16	0.00245374	0.00177402	1.38315	0.166748	0.268015	0.1636	0.668053
PGS000145	Depression (ICD-10 defined)	HP:0000421	Epistaxis	16	0.00241264	0.00163575	1.47494	0.140362	0.279099	0.1375	0.668053
PGS000217	Adrenomedullin (ADM) serum levels	HP:0000421	Epistaxis	16	-0.00259208	0.00167312	-1.54925	0.121456	0.288593	0.1178	0.668053
PGS000220	C-C motif chemokine 20 (CCL20) serum levels	HP:0000421	Epistaxis	16	-0.00189199	0.00171859	-1.1009	0.271054	0.238377	0.2667	0.668053
PGS000224	Chitinase-3-like protein 1 (CHI3L1) serum levels	HP:0000421	Epistaxis	16	-0.00272747	0.00168341	-1.6202	0.105322	0.298092	0.1038	0.668053
PGS000227	Cathepsin D (CTSD) serum levels	HP:0000421	Epistaxis	16	0.00245387	0.00168807	1.45365	0.146175	0.276466	0.1425	0.668053
PGS000228	Cathepsin L1 (CTSL1) serum levels	HP:0000421	Epistaxis	16	-0.00190553	0.00167874	-1.13509	0.256451	0.24161	0.2545	0.668053
PGS000243	Growth/differentiation factor 15 (GDF-15) serum levels	HP:0000421	Epistaxis	16	-0.00230691	0.00169447	-1.36144	0.173505	0.265496	0.167	0.668053
PGS000249	Interleukin-18 (IL-18) serum levels	HP:0000421	Epistaxis	16	-0.00211234	0.00170295	-1.2404	0.21495	0.252186	0.2207	0.668053
PGS000251	Interleukin-27 (IL-27) serum levels	HP:0000421	Epistaxis	16	0.00259621	0.00169528	1.53143	0.125796	0.286275	0.1271	0.668053
PGS000256	Melusin (ITGB1BP2) serum levels	HP:0000421	Epistaxis	16	-0.00233178	0.00169788	-1.37335	0.169774	0.266873	0.1726	0.668053
PGS000267	Matrix metalloproteinase-3 (MMP-3) serum levels	HP:0000421	Epistaxis	16	-0.00201127	0.00167103	-1.20361	0.22886	0.248385	0.2287	0.668053
PGS000270	N-terminal prohormone brain natriuretic peptide (NT-pro_BNP) serum levels	HP:0000421	Epistaxis	16	0.0018927	0.00171959	1.10067	0.271153	0.238356	0.2655	0.668053
PGS000271	Osteoprotegerin (OPG) serum levels	HP:0000421	Epistaxis	16	0.00213785	0.00168373	1.26971	0.204312	0.255296	0.2043	0.668053
PGS000286	Thrombomodulin (TM) serum levels	HP:0000421	Epistaxis	16	0.00186373	0.0016763	1.11181	0.266331	0.239398	0.2625	0.668053
PGS000287	Tumor necrosis factor receptor 1 (TNF-R1) serum levels	HP:0000421	Epistaxis	16	-0.00191858	0.00168969	-1.13546	0.256296	0.241645	0.2612	0.668053
PGS000291	TNF-related apoptosis-inducing ligand receptor 2 (TRAIL-R2) serum levels	HP:0000421	Epistaxis	16	-0.00201549	0.0016481	-1.22292	0.221483	0.250365	0.2208	0.668053
PGS000293	Urokinase plasminogen activator surface receptor (U-PAR) serum levels	HP:0000421	Epistaxis	16	-0.00262922	0.0016718	-1.57269	0.115925	0.291684	0.1212	0.668053
PGS000321	Serum testosterone levels	HP:0000421	Epistaxis	16	-0.00226969	0.00170328	-1.33254	0.182811	0.262206	0.1771	0.668053
PGS000377	Colon cancer	HP:0000421	Epistaxis	16	-0.00223559	0.00167726	-1.33288	0.1827	0.262244	0.1806	0.668053
PGS000395	Cancer of bronchus; lung	HP:0000421	Epistaxis	16	-0.00234951	0.00165011	-1.42385	0.154621	0.272842	0.1556	0.668053
PGS000405	Skin cancer	HP:0000421	Epistaxis	16	-0.00194255	0.00170617	-1.13854	0.255009	0.241942	0.2527	0.668053
PGS000469	Carcinoma in situ of skin	HP:0000421	Epistaxis	16	-0.00184897	0.00171535	-1.0779	0.281188	0.236258	0.2732	0.668053
PGS000594	Cancer of other male genital organs	HP:0000421	Epistaxis	16	0.00282781	0.00169371	1.6696	0.0951306	0.304955	0.0975	0.668053
PGS000597	Malignant neoplasm of testis	HP:0000421	Epistaxis	16	-0.00204968	0.0016677	-1.22904	0.219179	0.251	0.225	0.668053
PGS000605	Malignant neoplasm of kidney, except pelvis	HP:0000421	Epistaxis	16	0.00254814	0.00168247	1.51452	0.130027	0.284099	0.1312	0.668053
PGS000655	Non-alcoholic fatty liver disease	HP:0000421	Epistaxis	16	-0.00180047	0.00166695	-1.0801	0.280206	0.236459	0.278	0.668053
PGS000674	AST to ALT ratio	HP:0000421	Epistaxis	16	0.00243952	0.00165328	1.47557	0.140194	0.279178	0.1411	0.668053
PGS000682	eGFR [ml/min/1.73m2]	HP:0000421	Epistaxis	16	0.00237816	0.0016927	1.40496	0.160165	0.270584	0.158	0.668053
PGS000691	Non-albumin protein [g/L]	HP:0000421	Epistaxis	16	0.00242185	0.00166303	1.45629	0.145446	0.27679	0.1437	0.668053
PGS000696	Testosterone [nmol/L]	HP:0000421	Epistaxis	16	-0.00202023	0.00170291	-1.18634	0.235608	0.246639	0.2346	0.668053
PGS000705	Gallstones	HP:0000421	Epistaxis	16	0.00212072	0.00169598	1.25044	0.211262	0.253243	0.2053	0.668053
PGS000707	Cholecystitis	HP:0000421	Epistaxis	16	0.00190039	0.00167538	1.1343	0.256783	0.241534	0.2509	0.668053
PGS000712	T2D (cases vs HbA1c filtered controls)	HP:0000421	Epistaxis	16	0.00189682	0.00166723	1.13771	0.255358	0.241861	0.2522	0.668053
PGS000713	T2D	HP:0000421	Epistaxis	16	0.001813	0.00167045	1.08534	0.277883	0.236938	0.2764	0.668053
PGS000726	Cirrhosis	HP:0000421	Epistaxis	16	-0.00275042	0.00167383	-1.64319	0.100476	0.30126	0.1004	0.668053
PGS000763	Hearing aid use	HP:0000421	Epistaxis	16	0.00229494	0.0016661	1.37743	0.168509	0.267348	0.1684	0.668053
PGS000766	Cutaneous melanoma	HP:0000421	Epistaxis	16	-0.00186649	0.00168306	-1.10898	0.267551	0.239132	0.2685	0.668053
PGS000821	Thyroid medication use	HP:0000421	Epistaxis	16	-0.00207779	0.00169069	-1.22896	0.21921	0.250991	0.215	0.668053
PGS000861	Urine Albumin-to-Creatinine ratio	HP:0000421	Epistaxis	16	0.00215139	0.0017037	1.26277	0.206795	0.254553	0.2112	0.668053
PGS000865	Hepatic fat content	HP:0000421	Epistaxis	16	-0.001908	0.00167518	-1.13899	0.254825	0.241984	0.2562	0.668053
PGS000871	Insulin secretion	HP:0000421	Epistaxis	16	-0.00203061	0.00169104	-1.20081	0.229945	0.2481	0.2351	0.668053
PGS000877	Insulin resistance	HP:0000421	Epistaxis	16	0.00211846	0.0016629	1.27395	0.202805	0.255752	0.2006	0.668053
PGS000905	PR interval	HP:0000421	Epistaxis	16	-0.0025157	0.00170859	-1.47238	0.14105	0.278781	0.1362	0.668053
PGS000907	Major depressive disorder	HP:0000421	Epistaxis	16	0.0028045	0.00166093	1.68852	0.0914438	0.307637	0.093	0.668053
PGS000930	Blood clot (diagnosed by doctor)	HP:0000421	Epistaxis	16	0.00214087	0.00166946	1.28238	0.199836	0.256662	0.2027	0.668053
PGS000932	Other intervertebral disk disorders (time-to-event)	HP:0000421	Epistaxis	16	0.00186224	0.00170499	1.09223	0.274843	0.237573	0.2757	0.668053
PGS000943	Cholecystitis (time-to-event)	HP:0000421	Epistaxis	16	0.00284511	0.00168501	1.68848	0.0914506	0.307632	0.08	0.668053
PGS000947	Mouth ulcers	HP:0000421	Epistaxis	16	-0.00258419	0.00169605	-1.52366	0.127728	0.285271	0.1292	0.668053
PGS000959	Connective tissue disorder	HP:0000421	Epistaxis	16	-0.00282483	0.00170119	-1.6605	0.096946	0.303675	0.1031	0.668053
PGS000962	Chronic ischaemic heart disease (time-to-event)	HP:0000421	Epistaxis	16	0.00237762	0.00165175	1.43945	0.150154	0.27473	0.1488	0.668053
PGS000964	Slipped disc	HP:0000421	Epistaxis	16	0.00196597	0.00166913	1.17784	0.238978	0.24579	0.2306	0.668053
PGS000965	Hypothyroidism/myxoedema	HP:0000421	Epistaxis	16	0.00243967	0.00168421	1.44856	0.147593	0.275841	0.1487	0.668053
PGS000967	Coxarthrosis [arthrosis of hip] (time-to-event)	HP:0000421	Epistaxis	16	0.00189163	0.00169658	1.11497	0.264978	0.239695	0.2647	0.668053
PGS000972	Microalbumin [> 40 mg/L]	HP:0000421	Epistaxis	16	0.00217764	0.00170505	1.27717	0.201666	0.256099	0.1981	0.668053
PGS000976	JCV seropositivity for Human Polyomavirus JCV	HP:0000421	Epistaxis	16	0.00220587	0.00167643	1.31581	0.188364	0.260334	0.1951	0.668053
PGS000990	Retinal detachments and breaks (time-to-event)	HP:0000421	Epistaxis	16	0.00196521	0.00166996	1.1768	0.239394	0.245686	0.2428	0.668053
PGS000994	Tea intake	HP:0000421	Epistaxis	16	-0.00232472	0.00171646	-1.35437	0.175747	0.264685	0.1773	0.668053
PGS000999	Comparative body size at age 10	HP:0000421	Epistaxis	16	0.00213651	0.00163701	1.30513	0.191977	0.25915	0.1925	0.668053
PGS001005	Number of self reported cancers	HP:0000421	Epistaxis	16	-0.00207601	0.00171737	-1.20883	0.226848	0.248917	0.2286	0.668053
PGS001012	Number of falls in the last year	HP:0000421	Epistaxis	16	-0.00235609	0.00169444	-1.39048	0.164513	0.268874	0.1692	0.668053
PGS001015	Enlarged prostate	HP:0000421	Epistaxis	16	0.00227159	0.00167691	1.35463	0.175664	0.264715	0.1737	0.668053
PGS001025	Nonrheumatic aortic valve disorders (time-to-event)	HP:0000421	Epistaxis	16	-0.00195413	0.00168438	-1.16015	0.246106	0.244041	0.2391	0.668053
PGS001050	Diaphragmatic hernia (time-to-event)	HP:0000421	Epistaxis	16	0.00215492	0.00168634	1.27787	0.201422	0.256174	0.1988	0.668053
PGS001082	MC VP1 antigen for Merkel Cell Polyomavirus	HP:0000421	Epistaxis	16	0.00210314	0.00167979	1.25203	0.210683	0.253411	0.2136	0.668053
PGS001099	Spherical power (left eye)	HP:0000421	Epistaxis	16	0.00203135	0.00165673	1.22611	0.220278	0.250696	0.2173	0.668053
PGS001100	Spherical power (right eye)	HP:0000421	Epistaxis	16	0.00203858	0.00167223	1.21907	0.222938	0.249968	0.2257	0.668053
PGS001102	Body fat percentage (left arm)	HP:0000421	Epistaxis	16	0.00204607	0.00167096	1.22448	0.220892	0.250527	0.2219	0.668053
PGS001106	Percentage of right arm fat	HP:0000421	Epistaxis	16	0.00215963	0.00167207	1.29159	0.196625	0.257665	0.2031	0.668053
PGS001107	UACR [> 30 mg/g]	HP:0000421	Epistaxis	16	0.00201121	0.00164828	1.22019	0.222516	0.250083	0.2227	0.668053
PGS001110	Reactive arthropathies (time-to-event)	HP:0000421	Epistaxis	16	-0.00217493	0.00168908	-1.28764	0.197996	0.257234	0.2019	0.668053
PGS001111	Male genital tract cancer	HP:0000421	Epistaxis	16	0.00273961	0.00168276	1.62804	0.103649	0.299167	0.1042	0.668053
PGS001115	Paracetamol use self-reported	HP:0000421	Epistaxis	16	-0.00239807	0.0016774	-1.42964	0.152953	0.27354	0.1599	0.668053
PGS001138	Rheumatoid factor [> 16 IU/mL]	HP:0000421	Epistaxis	16	-0.00251875	0.00167209	-1.50634	0.132113	0.283055	0.1347	0.668053
PGS001140	Seborrheic keratosis (time-to-event)	HP:0000421	Epistaxis	16	-0.00256078	0.00166454	-1.53843	0.124076	0.287183	0.1308	0.668053
PGS001141	Facial ageing (looking younger than you are)	HP:0000421	Epistaxis	16	0.00185484	0.0016721	1.10929	0.267419	0.239161	0.2677	0.668053
PGS001143	Volume of grey matter in Parietal Operculum Cortex (R)	HP:0000421	Epistaxis	16	-0.00252015	0.00166656	-1.51219	0.13062	0.2838	0.1316	0.668053
PGS001145	Arm fat mass (R)	HP:0000421	Epistaxis	16	0.00178277	0.00165101	1.0798	0.28034	0.236432	0.2719	0.668053
PGS001147	Leg fat mass (R)	HP:0000421	Epistaxis	16	0.00180667	0.00165716	1.09022	0.275726	0.237388	0.278	0.668053
PGS001154	Impedance (left arm)	HP:0000421	Epistaxis	16	-0.00201241	0.0016708	-1.20446	0.228533	0.248471	0.226	0.668053
PGS001156	Impedance (right arm)	HP:0000421	Epistaxis	16	-0.00242694	0.00165841	-1.46342	0.143486	0.277669	0.146	0.668053
PGS001158	Left leg mass (predicted)	HP:0000421	Epistaxis	16	0.00249102	0.00165274	1.5072	0.131892	0.283165	0.1292	0.668053
PGS001159	Right leg mass (predicted)	HP:0000421	Epistaxis	16	0.00217074	0.00165231	1.31376	0.189055	0.260105	0.185	0.668053
PGS001164	Testicular cancer	HP:0000421	Epistaxis	16	-0.00191556	0.00168125	-1.13937	0.254666	0.242021	0.2518	0.668053
PGS001166	Leg fat free mass (L)	HP:0000421	Epistaxis	16	0.00248023	0.0016535	1.49999	0.133751	0.282248	0.1362	0.668053
PGS001167	Leg fat-free mass (R)	HP:0000421	Epistaxis	16	0.00218481	0.00165185	1.32264	0.186081	0.261096	0.1941	0.668053
PGS001174	Cholelithiasis (time-to-event)	HP:0000421	Epistaxis	16	0.00291338	0.00168473	1.72928	0.0838886	0.31352	0.087	0.668053
PGS001181	Other hypothyroidism (time-to-event)	HP:0000421	Epistaxis	16	0.00276983	0.00167259	1.65601	0.0978523	0.303046	0.0961	0.668053
PGS001185	Intra-ocular pressure, Goldmann-correlated ¬Æ	HP:0000421	Epistaxis	16	0.00215483	0.00167169	1.28901	0.197521	0.257383	0.199	0.668053
PGS001230	Body weight	HP:0000421	Epistaxis	16	0.00227087	0.00165266	1.37407	0.169549	0.266957	0.1705	0.668053
PGS001242	Ankle spacing width (L)	HP:0000421	Epistaxis	16	0.00279453	0.00165466	1.68888	0.0913743	0.307689	0.0954	0.668053
PGS001254	Dupuytren's contracture	HP:0000421	Epistaxis	16	-0.00208622	0.00169359	-1.23183	0.218135	0.25129	0.2252	0.668053
PGS001277	PE +/- DVT	HP:0000421	Epistaxis	16	0.00196067	0.00165782	1.18268	0.237055	0.246273	0.2404	0.668053
PGS001279	previously: Blood clot in the lung	HP:0000421	Epistaxis	16	0.0020947	0.0016701	1.25424	0.20988	0.253645	0.2104	0.668053
PGS001280	PE (time-to-event)	HP:0000421	Epistaxis	16	0.00195307	0.00165854	1.17758	0.239081	0.245765	0.2369	0.668053
PGS001281	Migraine	HP:0000421	Epistaxis	16	-0.00185377	0.00168882	-1.09767	0.27246	0.238077	0.2708	0.668053
PGS001284	Allergic disease (hay fever, allergic rhinitis, or eczema)	HP:0000421	Epistaxis	16	0.00250461	0.00170087	1.47255	0.141007	0.278801	0.139	0.668053
PGS001285	Allergic disease (hay fever, rhinitis, or eczema) (diagnosed by doctor)	HP:0000421	Epistaxis	16	0.00218187	0.00170046	1.2831	0.199582	0.256741	0.1988	0.668053
PGS001292	Family history of prostate cancer	HP:0000421	Epistaxis	16	0.00193271	0.00169625	1.1394	0.25465	0.242024	0.2589	0.668053
PGS001293	Other diseases of liver (time-to-event)	HP:0000421	Epistaxis	16	-0.00270138	0.00165299	-1.63424	0.102341	0.300021	0.106	0.668053
PGS001298	Obesity (time-to-event)	HP:0000421	Epistaxis	16	-0.00224674	0.00167752	-1.33933	0.180593	0.262973	0.177	0.668053
PGS001308	Sjogren's syndrome/sicca syndrome	HP:0000421	Epistaxis	16	-0.00219424	0.00170234	-1.28895	0.19754	0.257377	0.196	0.668053
PGS001330	Crohn's disease [regional enteritis] (time-to-event)	HP:0000421	Epistaxis	16	-0.00284586	0.00171224	-1.66207	0.0966313	0.303895	0.0934	0.668053
PGS001361	3mm strong meridian angle (L)	HP:0000421	Epistaxis	16	-0.00187325	0.00169996	-1.10194	0.2706	0.238474	0.2712	0.668053
PGS001365	6mm strong meridian (L)	HP:0000421	Epistaxis	16	-0.00233133	0.00167878	-1.38871	0.165053	0.268665	0.1669	0.668053
PGS001366	6mm strong meridian (R)	HP:0000421	Epistaxis	16	-0.00256141	0.00167531	-1.52892	0.126417	0.28595	0.1286	0.668053
PGS001367	6mm weak meridian (L)	HP:0000421	Epistaxis	16	-0.0019242	0.00166819	-1.15347	0.248835	0.243388	0.2513	0.668053
PGS001368	6mm weak meridian (R)	HP:0000421	Epistaxis	16	-0.0024234	0.00166448	-1.45595	0.145539	0.276748	0.139	0.668053
PGS001376	Average number of times bowels opened per day	HP:0000421	Epistaxis	16	0.00191754	0.00169911	1.12856	0.259199	0.240984	0.2611	0.668053
PGS001377	Basophill %	HP:0000421	Epistaxis	16	-0.00247168	0.00165786	-1.49088	0.136126	0.281097	0.1334	0.668053
PGS001378	Basophill count	HP:0000421	Epistaxis	16	-0.00175832	0.00164979	-1.06578	0.28663	0.23516	0.2779	0.668053
PGS001379	Body surface area	HP:0000421	Epistaxis	16	0.00201451	0.00168066	1.19865	0.230786	0.24788	0.2297	0.668053
PGS001390	Duodenal ulcer (time-to-event)	HP:0000421	Epistaxis	16	0.00236399	0.00169279	1.3965	0.162695	0.269583	0.1633	0.668053
PGS001392	Family history of lung cancer	HP:0000421	Epistaxis	16	-0.00297937	0.00165864	-1.79627	0.0725784	0.323491	0.0696	0.668053
PGS001399	GE / gI antigen for Varicella Zoster Virus	HP:0000421	Epistaxis	16	-0.00232629	0.00168023	-1.38451	0.166334	0.268173	0.1559	0.668053
PGS001401	Health satisfaction	HP:0000421	Epistaxis	16	0.00205277	0.00167732	1.22384	0.221134	0.250461	0.2258	0.668053
PGS001409	Intra-ocular pressure, corneal-compensated (L)	HP:0000421	Epistaxis	16	0.00194507	0.0016749	1.16131	0.245633	0.244155	0.2427	0.668053
PGS001412	LV ejection fraction	HP:0000421	Epistaxis	16	0.00232228	0.00169809	1.36759	0.171571	0.266206	0.1702	0.668053
PGS001413	LV stroke volume	HP:0000421	Epistaxis	16	0.00250719	0.00169214	1.48167	0.138562	0.27994	0.1359	0.668053
PGS001414	Lymphocyte %	HP:0000421	Epistaxis	16	-0.00235139	0.00164067	-1.43319	0.151935	0.27397	0.1599	0.668053
PGS001417	Mean FA in body of corpus callosum on FA skeleton	HP:0000421	Epistaxis	16	-0.00194634	0.00170881	-1.139	0.254819	0.241986	0.2522	0.668053
PGS001427	Mean FA in genu of corpus callosum on FA skeleton	HP:0000421	Epistaxis	16	-0.00197064	0.00173084	-1.13855	0.255008	0.241942	0.2544	0.668053
PGS001429	Mean FA in middle cerebellar peduncle on FA skeleton	HP:0000421	Epistaxis	16	0.00262693	0.00170313	1.54241	0.123107	0.2877	0.1245	0.668053
PGS001430	Mean FA in posterior limb of internal capsule on FA skeleton (L)	HP:0000421	Epistaxis	16	0.00239041	0.001661	1.43914	0.150242	0.274692	0.1533	0.668053
PGS001434	Mean FA in retrolenticular part of internal capsule on FA skeleton (L)	HP:0000421	Epistaxis	16	0.00189104	0.00166978	1.13251	0.257536	0.241362	0.2555	0.668053
PGS001437	Mean FA in sagittal stratum on FA skeleton (R)	HP:0000421	Epistaxis	16	0.00188481	0.00171002	1.10222	0.27048	0.2385	0.2751	0.668053
PGS001439	Mean FA in superior cerebellar peduncle on FA skeleton (L)	HP:0000421	Epistaxis	16	-0.00272523	0.00167116	-1.63075	0.103077	0.299539	0.1065	0.668053
PGS001440	Mean FA in superior cerebellar peduncle on FA skeleton (R)	HP:0000421	Epistaxis	16	-0.00202227	0.00167667	-1.20612	0.22789	0.248641	0.2243	0.668053
PGS001442	Mean FA in superior corona radiata on FA skeleton (R)	HP:0000421	Epistaxis	16	-0.00245812	0.00171349	-1.43457	0.151543	0.274137	0.1481	0.668053
PGS001449	Mean FA in uncinate fasciculus on FA skeleton (R)	HP:0000421	Epistaxis	16	0.00206737	0.00170961	1.20926	0.226684	0.248961	0.226	0.668053
PGS001450	Mean ICVF in anterior corona radiata on FA skeleton (L)	HP:0000421	Epistaxis	16	0.00184744	0.00167643	1.10201	0.27057	0.23848	0.2697	0.668053
PGS001454	Mean ICVF in body of corpus callosum on FA skeleton	HP:0000421	Epistaxis	16	0.00214787	0.00166377	1.29096	0.196842	0.257596	0.1983	0.668053
PGS001455	Mean ICVF in cerebral peduncle on FA skeleton (L)	HP:0000421	Epistaxis	16	0.00245188	0.00168473	1.45535	0.145704	0.276675	0.1405	0.668053
PGS001456	Mean ICVF in cerebral peduncle on FA skeleton (R)	HP:0000421	Epistaxis	16	0.00216377	0.00167697	1.29028	0.197078	0.257522	0.1939	0.668053
PGS001457	Mean ICVF in cingulum cingulate gyrus on FA skeleton (L)	HP:0000421	Epistaxis	16	0.00192824	0.00168268	1.14594	0.251938	0.242656	0.2565	0.668053
PGS001464	Mean ICVF in fornix cres+stria terminalis on FA skeleton (R)	HP:0000421	Epistaxis	16	0.00283189	0.00167418	1.69151	0.0908708	0.308064	0.095	0.668053
PGS001469	Mean ICVF in medial lemniscus on FA skeleton (L)	HP:0000421	Epistaxis	16	-0.00224829	0.0016905	-1.32996	0.18366	0.261916	0.1879	0.668053
PGS001471	Mean ICVF in middle cerebellar peduncle on FA skeleton	HP:0000421	Epistaxis	16	0.0028914	0.00166728	1.7342	0.083013	0.314239	0.0863	0.668053
PGS001472	Mean ICVF in posterior corona radiata on FA skeleton (L)	HP:0000421	Epistaxis	16	0.00282875	0.00169288	1.67097	0.0948603	0.305147	0.0915	0.668053
PGS001477	Mean ICVF in posterior thalamic radiation on FA skeleton (R)	HP:0000421	Epistaxis	16	0.00221223	0.00166877	1.32567	0.185078	0.261434	0.181	0.668053
PGS001480	Mean ICVF in sagittal stratum on FA skeleton (L)	HP:0000421	Epistaxis	16	0.00234336	0.00168886	1.38754	0.165409	0.268528	0.1673	0.668053
PGS001481	Mean ICVF in sagittal stratum on FA skeleton (R)	HP:0000421	Epistaxis	16	0.00198221	0.00168871	1.17381	0.240591	0.245389	0.2425	0.668053
PGS001484	Mean ICVF in superior corona radiata on FA skeleton (L)	HP:0000421	Epistaxis	16	0.00242702	0.00166495	1.45771	0.145053	0.276965	0.1501	0.668053
PGS001485	Mean ICVF in superior corona radiata on FA skeleton (R)	HP:0000421	Epistaxis	16	0.00247083	0.00165928	1.4891	0.136594	0.280873	0.1393	0.668053
PGS001486	Mean ICVF in superior fronto-occipital fasciculus on FA skeleton (L)	HP:0000421	Epistaxis	16	-0.0029437	0.00167527	-1.75715	0.0790215	0.317622	0.0779	0.668053
PGS001488	Mean ICVF in superior longitudinal fasciculus on FA skeleton (L)	HP:0000421	Epistaxis	16	0.00211307	0.00169125	1.24942	0.211637	0.253135	0.21	0.668053
PGS001491	Mean ICVF in uncinate fasciculus on FA skeleton (L)	HP:0000421	Epistaxis	16	0.00253544	0.00167364	1.51492	0.129926	0.28415	0.1235	0.668053
PGS001492	Mean ICVF in uncinate fasciculus on FA skeleton (R)	HP:0000421	Epistaxis	16	0.00202488	0.00167341	1.21004	0.226386	0.24904	0.2221	0.668053
PGS001497	Mean ISOVF in cingulum cingulate gyrus on FA skeleton (R)	HP:0000421	Epistaxis	16	-0.00300594	0.00169358	-1.7749	0.0760426	0.320269	0.0784	0.668053
PGS001504	Mean ISOVF in superior cerebellar peduncle on FA skeleton (R)	HP:0000421	Epistaxis	16	0.00268503	0.00168493	1.59356	0.111169	0.294475	0.1119	0.668053
PGS001511	Median T2star in putamen (L)	HP:0000421	Epistaxis	16	-0.00207254	0.00169988	-1.21923	0.22288	0.249984	0.2252	0.668053
PGS001519	Position of pulse wave notch	HP:0000421	Epistaxis	16	0.0028963	0.001675	1.72913	0.0839158	0.313498	0.0815	0.668053
PGS001536	Vitiligo (time-to-event)	HP:0000421	Epistaxis	16	0.0024036	0.00168611	1.42552	0.154138	0.273044	0.1524	0.668053
PGS001539	Volume of brain stem + 4th ventricle	HP:0000421	Epistaxis	16	-0.00246722	0.00164888	-1.4963	0.134709	0.281781	0.1297	0.668053
PGS001551	Volume of grey matter in Cingulate Gyrus, anterior division (R)	HP:0000421	Epistaxis	16	0.00300995	0.00164841	1.82597	0.0679807	0.328031	0.069	0.668053
PGS001554	Volume of grey matter in Crus II Cerebellum (L)	HP:0000421	Epistaxis	16	-0.00216462	0.00168736	-1.28285	0.199671	0.256713	0.2045	0.668053
PGS001563	Volume of grey matter in Hippocampus (L)	HP:0000421	Epistaxis	16	-0.00306487	0.00169015	-1.81337	0.0699009	0.326096	0.0709	0.668053
PGS001564	Volume of grey matter in Hippocampus (R)	HP:0000421	Epistaxis	16	-0.00188325	0.0016989	-1.10852	0.267751	0.239089	0.2666	0.668053
PGS001569	Volume of grey matter in Insular Cortex (L)	HP:0000421	Epistaxis	16	-0.00219185	0.0016789	-1.30553	0.191841	0.259194	0.1982	0.668053
PGS001576	Volume of grey matter in Lingual Gyrus (R)	HP:0000421	Epistaxis	16	-0.00202549	0.00169066	-1.19805	0.231018	0.24782	0.2313	0.668053
PGS001579	Volume of grey matter in Middle Temporal Gyrus, posterior division (R)	HP:0000421	Epistaxis	16	-0.00203647	0.00169978	-1.19808	0.231006	0.247823	0.2359	0.668053
PGS001580	Volume of grey matter in Occipital Fusiform Gyrus (L)	HP:0000421	Epistaxis	16	-0.00190398	0.00169742	-1.12169	0.262109	0.240331	0.2651	0.668053
PGS001593	Volume of grey matter in Putamen (L)	HP:0000421	Epistaxis	16	0.00272183	0.00166265	1.63704	0.101754	0.300408	0.0981	0.668053
PGS001594	Volume of grey matter in Putamen (R)	HP:0000421	Epistaxis	16	0.00248506	0.00168756	1.47257	0.141	0.278805	0.138	0.668053
PGS001595	Volume of grey matter in Subcallosal Cortex (L)	HP:0000421	Epistaxis	16	0.00185792	0.00165775	1.12075	0.262508	0.240242	0.2649	0.668053
PGS001600	Volume of grey matter in Superior Temporal Gyrus, posterior division (L)	HP:0000421	Epistaxis	16	-0.00198448	0.00166831	-1.18952	0.234356	0.246959	0.2319	0.668053
PGS001604	Volume of grey matter in Temporal Fusiform Cortex, posterior division (L)	HP:0000421	Epistaxis	16	-0.00279582	0.00167509	-1.66905	0.0952388	0.304878	0.0968	0.668053
PGS001606	Volume of grey matter in Temporal Pole (L)	HP:0000421	Epistaxis	16	0.00218063	0.00168436	1.29464	0.195572	0.257997	0.1956	0.668053
PGS001607	Volume of grey matter in Temporal Pole (R)	HP:0000421	Epistaxis	16	0.00199843	0.00167591	1.19244	0.233208	0.247253	0.2374	0.668053
PGS001620	Volume of grey matter in Vermis X Cerebellum	HP:0000421	Epistaxis	16	0.00217319	0.00164021	1.32495	0.185317	0.261353	0.1796	0.668053
PGS001624	Volume of grey matter in VIIb Cerebellum (R)	HP:0000421	Epistaxis	16	-0.00309461	0.00170385	-1.81624	0.0694596	0.326536	0.0685	0.668053
PGS001629	Volume of grey matter in X Cerebellum (R)	HP:0000421	Epistaxis	16	-0.00242681	0.00168608	-1.43933	0.150191	0.274714	0.1502	0.668053
PGS001632	Volume of pallidum (R)	HP:0000421	Epistaxis	16	-0.00251164	0.00166803	-1.50575	0.132264	0.28298	0.1297	0.668053
PGS001637	Volume of thalamus (L)	HP:0000421	Epistaxis	16	-0.00219412	0.00169057	-1.29786	0.194462	0.258351	0.1973	0.668053
PGS001638	Volume of thalamus (R)	HP:0000421	Epistaxis	16	-0.00305339	0.0016997	-1.79643	0.0725538	0.323514	0.0688	0.668053
PGS001646	WA FA in tract anterior thalamic radiation (R)	HP:0000421	Epistaxis	16	0.00233223	0.00169102	1.37919	0.167968	0.267552	0.1728	0.668053
PGS001650	WA FA in tract forceps major	HP:0000421	Epistaxis	16	-0.00205608	0.00167294	-1.22903	0.219184	0.250999	0.2138	0.668053
PGS001651	WA FA in tract forceps minor	HP:0000421	Epistaxis	16	0.00186239	0.00168581	1.10474	0.269383	0.238735	0.2706	0.668053
PGS001659	WA FA in tract uncinate fasciculus (L)	HP:0000421	Epistaxis	16	0.002193	0.00166561	1.31663	0.188089	0.260425	0.1879	0.668053
PGS001660	WA FA in tract uncinate fasciculus (R)	HP:0000421	Epistaxis	16	0.00182447	0.00168164	1.08494	0.27806	0.236902	0.2724	0.668053
PGS001661	WA ICVF in tract acoustic radiation (L)	HP:0000421	Epistaxis	16	0.00210315	0.00168247	1.25004	0.211409	0.2532	0.2096	0.668053
PGS001663	WA ICVF in tract anterior thalamic radiation (L)	HP:0000421	Epistaxis	16	0.00194125	0.00166454	1.16623	0.243637	0.24464	0.2441	0.668053
PGS001665	WA ICVF in tract cingulate gyrus part of cingulum (L)	HP:0000421	Epistaxis	16	0.00260382	0.00168327	1.54688	0.122026	0.288283	0.1211	0.668053
PGS001666	WA ICVF in tract cingulate gyrus part of cingulum (R)	HP:0000421	Epistaxis	16	0.00182979	0.00165522	1.10547	0.269069	0.238803	0.2696	0.668053
PGS001671	WA ICVF in tract inferior fronto-occipital fasciculus (L)	HP:0000421	Epistaxis	16	0.00273978	0.0016678	1.64275	0.100568	0.301199	0.0972	0.668053
PGS001672	WA ICVF in tract inferior fronto-occipital fasciculus (R)	HP:0000421	Epistaxis	16	0.00283696	0.00167877	1.68991	0.0911774	0.307835	0.0924	0.668053
PGS001673	WA ICVF in tract inferior longitudinal fasciculus (L)	HP:0000421	Epistaxis	16	0.00211147	0.00167571	1.26005	0.207776	0.254262	0.2079	0.668053
PGS001682	WA ICVF in tract superior longitudinal fasciculus (L)	HP:0000421	Epistaxis	16	0.00227635	0.00169886	1.33993	0.180397	0.263041	0.1813	0.668053
PGS001690	WA ISOVF in tract anterior thalamic radiation (R)	HP:0000421	Epistaxis	16	-0.00219767	0.00171385	-1.2823	0.199864	0.256653	0.2035	0.668053
PGS001692	WA ISOVF in tract cingulate gyrus part of cingulum (R)	HP:0000421	Epistaxis	16	-0.00298617	0.00169276	-1.76408	0.0778471	0.318652	0.0825	0.668053
PGS001695	WA ISOVF in tract inferior longitudinal fasciculus (L)	HP:0000421	Epistaxis	16	-0.00209398	0.00168134	-1.24542	0.213101	0.252713	0.2157	0.668053
PGS001697	WA ISOVF in tract posterior thalamic radiation (R)	HP:0000421	Epistaxis	16	-0.00262293	0.00168084	-1.56049	0.118777	0.29007	0.1177	0.668053
PGS001699	WA ISOVF in tract superior longitudinal fasciculus (R)	HP:0000421	Epistaxis	16	-0.00266885	0.00169752	-1.57221	0.116036	0.29162	0.1146	0.668053
PGS001705	WA L1 in tract inferior fronto-occipital fasciculus (L)	HP:0000421	Epistaxis	16	-0.00216099	0.00172106	-1.25562	0.209379	0.253791	0.2085	0.668053
PGS001708	WA L1 in tract inferior longitudinal fasciculus (R)	HP:0000421	Epistaxis	16	-0.00279575	0.00165811	-1.68611	0.0919072	0.307293	0.0913	0.668053
PGS001710	WA L1 in tract superior longitudinal fasciculus (R)	HP:0000421	Epistaxis	16	-0.00293733	0.00165035	-1.77982	0.0752334	0.321007	0.0743	0.668053
PGS001725	WA L2 in tract superior longitudinal fasciculus (L)	HP:0000421	Epistaxis	16	-0.00258789	0.00168462	-1.53618	0.124628	0.28689	0.125	0.668053
PGS001727	WA L2 in tract uncinate fasciculus (L)	HP:0000421	Epistaxis	16	-0.00264389	0.00168704	-1.56717	0.117208	0.290953	0.1166	0.668053
PGS001729	WA L3 in tract acoustic radiation (R)	HP:0000421	Epistaxis	16	0.00283768	0.00168593	1.68315	0.0924776	0.306873	0.0948	0.668053
PGS001739	WA L3 in tract superior longitudinal fasciculus (L)	HP:0000421	Epistaxis	16	-0.0025157	0.00168805	-1.4903	0.136279	0.281024	0.139	0.668053
PGS001743	WA L3 in tract uncinate fasciculus (R)	HP:0000421	Epistaxis	16	-0.00254491	0.00165992	-1.53315	0.125373	0.286497	0.1273	0.668053
PGS001744	WA MD in tract acoustic radiation (R)	HP:0000421	Epistaxis	16	0.00240061	0.00170731	1.40608	0.159831	0.270717	0.1652	0.668053
PGS001747	WA MD in tract cingulate gyrus part of cingulum (R)	HP:0000421	Epistaxis	16	0.00203251	0.00167322	1.21473	0.224592	0.249521	0.2259	0.668053
PGS001753	WA MD in tract inferior longitudinal fasciculus (R)	HP:0000421	Epistaxis	16	-0.00223012	0.00167867	-1.3285	0.184141	0.261752	0.1838	0.668053
PGS001754	WA MD in tract superior longitudinal fasciculus (L)	HP:0000421	Epistaxis	16	-0.00190817	0.00167319	-1.14044	0.254217	0.242125	0.2597	0.668053
PGS001757	WA MD in tract uncinate fasciculus (L)	HP:0000421	Epistaxis	16	-0.00274562	0.00168637	-1.62812	0.103632	0.299178	0.1021	0.668053
PGS001766	WA OD in tract corticospinal tract (L)	HP:0000421	Epistaxis	16	-0.00208763	0.0016638	-1.25474	0.209696	0.253698	0.1859	0.668053
PGS001773	Moderate-to-severe atopic dermatitis	HP:0000421	Epistaxis	16	0.00209274	0.0016749	1.24947	0.211616	0.25314	0.2135	0.668053
PGS001784	Abdominal aortic aneurysm	HP:0000421	Epistaxis	16	0.00292539	0.00166131	1.76089	0.0783854	0.318178	0.0793	0.668053
PGS001786	Appendectomy	HP:0000421	Epistaxis	16	-0.00287872	0.00166648	-1.72743	0.0842209	0.31325	0.0849	0.668053
PGS001790	Heart Failure	HP:0000421	Epistaxis	16	0.00214065	0.00167152	1.28066	0.200437	0.256476	0.2042	0.668053
PGS002020	Benign neoplasm of other parts of digestive system	HP:0000421	Epistaxis	16	-0.00185163	0.00168377	-1.09969	0.271577	0.238265	0.2749	0.668053
PGS002021	Benign neoplasm of uterus	HP:0000421	Epistaxis	16	0.00187353	0.00169621	1.10454	0.269473	0.238716	0.2714	0.668053
PGS002025	Type 1 diabetes	HP:0000421	Epistaxis	16	0.00206738	0.00165596	1.24845	0.211991	0.253032	0.2125	0.668053
PGS002029	Disorders of lipoid metabolism	HP:0000421	Epistaxis	16	0.00270582	0.0016449	1.64497	0.100108	0.301508	0.1004	0.668053
PGS002033	Overweight, obesity and other hyperalimentation	HP:0000421	Epistaxis	16	0.00241325	0.00167275	1.44268	0.149243	0.275123	0.1451	0.668053
PGS002044	Cataract	HP:0000421	Epistaxis	16	0.00196362	0.00167911	1.16944	0.242343	0.244957	0.2378	0.668053
PGS002052	Occlusion and stenosis of precerebral arteries	HP:0000421	Epistaxis	16	-0.00242911	0.00168653	-1.4403	0.149914	0.274833	0.1576	0.668053
PGS002057	Varicose veins	HP:0000421	Epistaxis	16	-0.00231902	0.00169259	-1.3701	0.170786	0.266496	0.1693	0.668053
PGS002058	Hemorrhoids	HP:0000421	Epistaxis	16	0.00235058	0.00170668	1.37728	0.168557	0.26733	0.1742	0.668053
PGS002064	Appendiceal conditions	HP:0000421	Epistaxis	16	-0.00255149	0.00168183	-1.51709	0.129377	0.284428	0.1312	0.668053
PGS002068	Diverticulosis	HP:0000421	Epistaxis	16	0.00276318	0.00172271	1.60397	0.108853	0.295882	0.1053	0.668053
PGS002071	Other chronic nonalcoholic liver disease	HP:0000421	Epistaxis	16	-0.0029797	0.00169228	-1.76077	0.0784072	0.318159	0.0784	0.668053
PGS002075	Urinary calculus	HP:0000421	Epistaxis	16	0.0023474	0.00167196	1.40398	0.160455	0.270468	0.1594	0.668053
PGS002076	Hyperplasia of prostate	HP:0000421	Epistaxis	16	0.00196176	0.001684	1.16494	0.244159	0.244513	0.243	0.668053
PGS002082	Lupus (localized and systemic)	HP:0000421	Epistaxis	16	-0.00221886	0.00167866	-1.32181	0.18636	0.261002	0.1828	0.668053
PGS002085	Seborrheic keratosis	HP:0000421	Epistaxis	16	0.00227448	0.00163982	1.38703	0.165563	0.268469	0.1687	0.668053
PGS002090	Other arthropathies	HP:0000421	Epistaxis	16	0.00224066	0.00165366	1.35497	0.175557	0.264754	0.1738	0.668053
PGS002092	Contracture of palmar fascia [Dupuytren's disease]	HP:0000421	Epistaxis	16	0.00300082	0.0016861	1.77974	0.0752474	0.320994	0.0751	0.668053
PGS002094	Osteoarthrosis	HP:0000421	Epistaxis	16	0.00300261	0.00167704	1.79042	0.0735135	0.322605	0.0751	0.668053
PGS002097	Allergy/adverse effect of penicillin	HP:0000421	Epistaxis	16	0.00219858	0.00168181	1.30728	0.191246	0.259387	0.1885	0.668053
PGS002103	avMSE	HP:0000421	Epistaxis	16	0.00277384	0.00166413	1.66684	0.0956784	0.304566	0.0913	0.668053
PGS002117	PP interval	HP:0000421	Epistaxis	16	-0.00216562	0.00168029	-1.28884	0.197579	0.257365	0.1939	0.668053
PGS002119	QT interval	HP:0000421	Epistaxis	16	0.00288364	0.00168081	1.71563	0.0863615	0.311533	0.0833	0.668053
PGS002130	Testosterone (female only)	HP:0000421	Epistaxis	16	-0.00308037	0.0016945	-1.81786	0.0692112	0.326784	0.0704	0.668053
PGS002135	Fluid intelligence score	HP:0000421	Epistaxis	16	-0.00290659	0.00169376	-1.71606	0.0862822	0.311596	0.0891	0.668053
PGS002146	Standing height	HP:0000421	Epistaxis	16	0.00181815	0.00166628	1.09115	0.275319	0.237473	0.2789	0.668053
PGS002149	Sleeplessness / insomnia	HP:0000421	Epistaxis	16	0.00215761	0.00170157	1.26801	0.204919	0.255113	0.1969	0.668053
PGS002150	LDL direct	HP:0000421	Epistaxis	16	0.00192066	0.00168871	1.13735	0.255506	0.241827	0.2576	0.668053
PGS002159	Aspartate aminotransferase	HP:0000421	Epistaxis	16	0.00259762	0.0016725	1.55314	0.120523	0.289103	0.1247	0.668053
PGS002162	Creatinine (enzymatic) in urine	HP:0000421	Epistaxis	16	-0.00209127	0.00166004	-1.25977	0.207876	0.254233	0.2071	0.668053
PGS002169	Whole body fat mass	HP:0000421	Epistaxis	16	0.00193535	0.00164144	1.17906	0.238494	0.245911	0.2311	0.668053
PGS002173	Heel bone mineral density (BMD)	HP:0000421	Epistaxis	16	-0.00196403	0.00173838	-1.1298	0.258675	0.241103	0.2611	0.668053
PGS002175	Speed of sound through heel	HP:0000421	Epistaxis	16	-0.00214737	0.00172168	-1.24725	0.212428	0.252906	0.2063	0.668053
PGS002176	Hip circumference	HP:0000421	Epistaxis	16	0.00296955	0.00165957	1.78935	0.0736863	0.322443	0.0713	0.668053
PGS002181	Lipoprotein A	HP:0000421	Epistaxis	16	-0.00243459	0.0016831	-1.44649	0.148173	0.275588	0.1539	0.668053
PGS002182	Gamma glutamyltransferase	HP:0000421	Epistaxis	16	0.00253223	0.0016702	1.51612	0.129622	0.284304	0.1281	0.668053
PGS002190	Platelet distribution width	HP:0000421	Epistaxis	16	-0.00229557	0.00166655	-1.37744	0.168505	0.267349	0.1707	0.668053
PGS002193	Pulse rate, automated reading	HP:0000421	Epistaxis	16	0.00190021	0.00164629	1.15424	0.248518	0.243463	0.2459	0.668053
PGS002196	Sleep duration	HP:0000421	Epistaxis	16	-0.00226337	0.00168714	-1.34155	0.179872	0.263224	0.1804	0.668053
PGS002201	Waist circumference	HP:0000421	Epistaxis	16	0.001853	0.00163555	1.13295	0.257349	0.241405	0.2584	0.668053
PGS002204	Hair/balding pattern	HP:0000421	Epistaxis	16	-0.00259784	0.00164921	-1.5752	0.115343	0.292019	0.1164	0.668053
PGS002211	Myopia diagnosis	HP:0000421	Epistaxis	16	-0.00254871	0.00165275	-1.5421	0.123182	0.28766	0.1183	0.668053
PGS002213	Neuroticism score	HP:0000421	Epistaxis	16	-0.0025582	0.00168468	-1.5185	0.129021	0.284609	0.1317	0.668053
PGS002223	Sensitive stomach	HP:0000421	Epistaxis	16	-0.00221107	0.00164417	-1.3448	0.17882	0.263593	0.1748	0.668053
PGS002248	Childhood asthma	HP:0000421	Epistaxis	16	0.00248734	0.00170309	1.46049	0.144289	0.277307	0.1497	0.668053
PGS002254	Physical activity (self-reported)	HP:0000421	Epistaxis	16	0.00284249	0.00169153	1.68042	0.0930076	0.306485	0.0925	0.668053
PGS002256	Gestational diabetes mellitus in early pregnancy	HP:0000421	Epistaxis	16	-0.00271316	0.00166764	-1.62694	0.103883	0.299016	0.1059	0.668053
PGS002266	Nonsyndromic cleft lip with or without cleft palate	HP:0000421	Epistaxis	16	0.00295328	0.00166478	1.77398	0.0761955	0.32013	0.0776	0.668053
PGS002267	Ascending thoracic aortic diameter	HP:0000421	Epistaxis	16	0.00199874	0.00168943	1.18308	0.236896	0.246313	0.2421	0.668053
PGS002271	Mitral valve prolapse	HP:0000421	Epistaxis	16	-0.00238763	0.00169135	-1.41166	0.15818	0.271382	0.1624	0.668053
PGS002305	Chronic lymphoid leukemia	HP:0000421	Epistaxis	16	-0.00216549	0.00165584	-1.30779	0.191072	0.259444	0.1913	0.668053
PGS002311	Asthma	HP:0000421	Epistaxis	16	0.0019605	0.001686	1.16281	0.245024	0.244303	0.2478	0.668053
PGS002314	Balding Type 1	HP:0000421	Epistaxis	16	0.00208133	0.00167194	1.24486	0.213308	0.252654	0.2161	0.668053
PGS002315	Bone Mineral Density	HP:0000421	Epistaxis	16	-0.00301421	0.00170915	-1.76357	0.077933	0.318576	0.0805	0.668053
PGS002323	Eczema	HP:0000421	Epistaxis	16	0.00261775	0.00170884	1.53188	0.125685	0.286333	0.1205	0.668053
PGS002324	Endocrine and diabetes diseases	HP:0000421	Epistaxis	16	0.00185401	0.00167615	1.10611	0.268789	0.238864	0.2733	0.668053
PGS002330	Hair Color	HP:0000421	Epistaxis	16	-0.00221462	0.00169785	-1.30437	0.192234	0.259067	0.1899	0.668053
PGS002331	HbA1c	HP:0000421	Epistaxis	16	0.00181403	0.00165021	1.09927	0.271763	0.238225	0.275	0.668053
PGS002334	High cholesterol	HP:0000421	Epistaxis	16	0.00233514	0.00165811	1.40831	0.15917	0.270983	0.1593	0.668053
PGS002340	Mean Platelet Volume	HP:0000421	Epistaxis	16	-0.00196182	0.00169012	-1.16076	0.245857	0.244101	0.2492	0.668053
PGS002356	Waist-Hip Ratio	HP:0000421	Epistaxis	16	-0.00241984	0.00167355	-1.44594	0.148328	0.27552	0.1429	0.668053
PGS002732	Chronic elevation of alanine aminotransferase	HP:0000421	Epistaxis	16	-0.00199648	0.00163631	-1.22011	0.222544	0.250075	0.2187	0.668053
PGS002749	Total knee replacement	HP:0000421	Epistaxis	16	-0.00247656	0.00165232	-1.49884	0.134048	0.282103	0.1341	0.668053
PGS002755	Atopic dermatitis	HP:0000421	Epistaxis	16	0.00212814	0.00172239	1.23557	0.216741	0.25168	0.2144	0.668053
PGS002759	Depression	HP:0000421	Epistaxis	16	0.00206211	0.00166429	1.23903	0.215456	0.252042	0.2176	0.668053
PGS002760	Epilepsy	HP:0000421	Epistaxis	16	-0.00206535	0.0016895	-1.22246	0.221654	0.250318	0.2195	0.668053
PGS002762	Gout	HP:0000421	Epistaxis	16	0.00203015	0.00167143	1.21462	0.224631	0.24951	0.2248	0.668053
PGS002763	Hip osteoarthritis	HP:0000421	Epistaxis	16	0.00251912	0.00167884	1.50052	0.133614	0.282315	0.1349	0.668053
PGS002764	Hypercholesterolemia	HP:0000421	Epistaxis	16	0.0025562	0.0016824	1.51937	0.128802	0.284721	0.1308	0.668053
PGS002769	Seropositive rheumatoid arthritis	HP:0000421	Epistaxis	16	0.00222453	0.0016913	1.31528	0.188544	0.260274	0.1956	0.668053
PGS002770	Stroke	HP:0000421	Epistaxis	16	0.00289027	0.0016985	1.70166	0.0889505	0.309518	0.0907	0.668053
PGS002782	nonHDL Cholesterol	HP:0000421	Epistaxis	16	0.00180001	0.00165011	1.09084	0.275454	0.237445	0.2771	0.668053
PGS002813	Visceral adipose tissue volumes adjusted for BMI and height	HP:0000421	Epistaxis	16	-0.0018205	0.001685	-1.08042	0.280067	0.236488	0.2774	0.668053
PGS002853	BMI	HP:0000421	Epistaxis	16	0.001824	0.00163325	1.1168	0.264195	0.239868	0.276	0.668053
PGS002867	C-reactive Protein	HP:0000421	Epistaxis	16	0.00182589	0.00170307	1.07212	0.283777	0.235732	0.2791	0.668053
PGS002957	HDL	HP:0000421	Epistaxis	16	0.00237604	0.00167702	1.41682	0.156667	0.271998	0.1532	0.668053
PGS003037	LDL	HP:0000421	Epistaxis	16	0.00211474	0.001678	1.26028	0.207694	0.254287	0.2101	0.668053
PGS003043	Polyunsatturated Fatty Acids	HP:0000421	Epistaxis	16	0.00298049	0.00168329	1.77063	0.0767506	0.31963	0.0734	0.668053
PGS003072	Systolic Blood Pressure	HP:0000421	Epistaxis	16	-0.00237051	0.0016754	-1.41489	0.157232	0.271768	0.1551	0.668053
PGS003137	Total Cholesterol	HP:0000421	Epistaxis	16	0.0022484	0.00167295	1.34398	0.179085	0.2635	0.1763	0.668053
PGS003162	Vitamin B12	HP:0000421	Epistaxis	16	-0.00215815	0.00170355	-1.26686	0.205331	0.25499	0.1877	0.668053
PGS003177	Vitamin D	HP:0000421	Epistaxis	16	-0.00296529	0.00174925	-1.69518	0.0901732	0.308589	0.0928	0.668053
PGS003212	Sleep Apnea	HP:0000421	Epistaxis	16	-0.00286319	0.00169397	-1.69022	0.0911169	0.30788	0.0941	0.668053
PGS003268	estimated glomerular filtration rate (Creatine)	HP:0000421	Epistaxis	16	-0.00238099	0.00169561	-1.40421	0.160386	0.270496	0.1643	0.668053
PGS003335	Bladder cancer	HP:0000421	Epistaxis	16	0.00258959	0.00167503	1.546	0.122239	0.288168	0.1191	0.668053
PGS003373	Drinks per week	HP:0000421	Epistaxis	16	0.00243258	0.00169405	1.43595	0.151147	0.274305	0.1517	0.668053
PGS003383	Prostate adenocarcinoma	HP:0000421	Epistaxis	16	0.00194714	0.00169105	1.15144	0.249667	0.24319	0.2497	0.668053
PGS003387	Esophageal adenocarcinoma or Barrett‚Äôs esophagus	HP:0000421	Epistaxis	16	0.00253034	0.00166822	1.51679	0.129454	0.284389	0.124	0.668053
PGS003391	Lung cancer	HP:0000421	Epistaxis	16	-0.00199688	0.001699	-1.17533	0.239983	0.24554	0.2377	0.668053
PGS003392	Lung squamous cell carcinoma	HP:0000421	Epistaxis	16	-0.00243097	0.0016975	-1.43209	0.152251	0.273836	0.1499	0.668053
PGS001625	Volume of grey matter in VIIIa Cerebellum (L)	HP:0005681	Juvenile rheumatoid arthritis	17	0.00159226	0.00172711	0.921923	0.356663	0.426241	0.3522	0.668193
PGS001738	WA L3 in tract inferior longitudinal fasciculus (R)	HP:0006530	Abnormal pulmonary interstitial morphology	5	0.000853297	0.000939452	0.908293	0.363816	0.245138	0.3621	0.668195
PGS000219	Ovarian cancer-related tumor marker CA 125 (CA-125) serum levels	HP:0000572	Visual loss	5	-0.00121842	0.00094085	-1.29502	0.19544	0.202869	0.1956	0.668222
PGS000377	Colon cancer	HP:0000572	Visual loss	5	-0.00121967	0.000940078	-1.29741	0.194617	0.203131	0.1939	0.668222
PGS000990	Retinal detachments and breaks (time-to-event)	HP:0000572	Visual loss	5	-0.00122128	0.000935906	-1.30492	0.192047	0.203956	0.1957	0.668222
PGS001073	Duration of walks	HP:0000572	Visual loss	5	-0.0012648	0.000957942	-1.32033	0.186851	0.205663	0.1901	0.668222
PGS001115	Paracetamol use self-reported	HP:0000572	Visual loss	5	0.00122342	0.000940206	1.30122	0.193309	0.203549	0.1899	0.668222
PGS001499	Mean ISOVF in fornix on FA skeleton	HP:0000572	Visual loss	5	-0.00123836	0.00094663	-1.30818	0.19094	0.204315	0.1903	0.668222
PGS001646	WA FA in tract anterior thalamic radiation (R)	HP:0000572	Visual loss	5	0.00123128	0.000947812	1.29908	0.194043	0.203314	0.1962	0.668222
PGS001686	WA ICVF in tract uncinate fasciculus (L)	HP:0000572	Visual loss	5	0.00118934	0.000934576	1.2726	0.203284	0.200441	0.1963	0.668222
PGS002192	Potassium in urine	HP:0000572	Visual loss	5	-0.00124496	0.000952803	-1.30663	0.191466	0.204144	0.1918	0.668222
PGS002350	Tanning	HP:0000572	Visual loss	5	0.00125322	0.000953032	1.31498	0.188642	0.205068	0.1937	0.668222
PGS002357	White Blood Count	HP:0000572	Visual loss	5	0.00121052	0.000947066	1.27818	0.20131	0.201041	0.1936	0.668222
PGS002747	Gastrointestinal cancer	HP:0000572	Visual loss	5	0.00121219	0.000940222	1.28926	0.197435	0.202241	0.1944	0.668222
PGS002759	Depression	HP:0000572	Visual loss	5	-0.00122513	0.000932749	-1.31346	0.189155	0.204899	0.1909	0.668222
PGS000042	Coeliac disease	HP:0030043	Hip subluxation	21	0.000834487	0.00191393	0.436008	0.66287	0.373661	0.6678	0.668228
PGS000080	Non-Hodgkin's lymphoma	HP:0030043	Hip subluxation	21	-0.000837818	0.00193153	-0.43376	0.664502	0.373578	0.6689	0.668228
PGS000100	Mean corpuscular hemoglobin concentration	HP:0030043	Hip subluxation	21	-0.000880072	0.00191549	-0.459449	0.645954	0.374549	0.6423	0.668228
PGS000114	Juvenile Idiopathic Arthritis	HP:0030043	Hip subluxation	21	0.000827375	0.00192911	0.428889	0.668043	0.373401	0.6758	0.668228
PGS000135	Schizophrenia	HP:0030043	Hip subluxation	21	0.000888537	0.00202917	0.437882	0.661511	0.37373	0.6588	0.668228
PGS000140	Broad Depression (seen a General Practitioner for nerves, anxiety, tension or depression)	HP:0030043	Hip subluxation	21	-0.000814178	0.00190418	-0.427575	0.669	0.373353	0.6624	0.668228
PGS000218	Agouti-related protein (AGRP) serum levels	HP:0030043	Hip subluxation	21	-0.000986891	0.00190727	-0.517436	0.6049	0.376944	0.6098	0.668228
PGS000229	Fractalkine (CX3CL1) serum levels	HP:0030043	Hip subluxation	21	-0.000912101	0.00191433	-0.476458	0.633792	0.375222	0.6365	0.668228
PGS000237	Fatty acid-binding protein, adipocyte (FABP4) serum levels	HP:0030043	Hip subluxation	21	-0.000986644	0.00190584	-0.517695	0.604719	0.376955	0.612	0.668228
PGS000251	Interleukin-27 (IL-27) serum levels	HP:0030043	Hip subluxation	21	0.000874202	0.00193928	0.450787	0.652185	0.374215	0.6536	0.668228
PGS000259	Leptin (LEP) serum levels	HP:0030043	Hip subluxation	21	0.00091964	0.00192953	0.476614	0.633681	0.375228	0.6342	0.668228
PGS000274	Platelet-derived growth factor subunit B (PDGF_subunit_B) serum levels	HP:0030043	Hip subluxation	21	0.000927266	0.00191874	0.483268	0.62895	0.375498	0.6303	0.668228
PGS000276	Placenta growth factor (PlGF) serum levels	HP:0030043	Hip subluxation	21	0.000906907	0.00194909	0.465298	0.641761	0.374777	0.6472	0.668228
PGS000279	Receptor for advanced glycosylation end products (RAGE) serum levels	HP:0030043	Hip subluxation	21	-0.000940263	0.00194881	-0.48248	0.62951	0.375466	0.6291	0.668228
PGS000281	Resistin (RETN) serum levels	HP:0030043	Hip subluxation	21	0.000897533	0.00194527	0.461393	0.644559	0.374624	0.6376	0.668228
PGS000291	TNF-related apoptosis-inducing ligand receptor 2 (TRAIL-R2) serum levels	HP:0030043	Hip subluxation	21	-0.000877182	0.00188496	-0.465357	0.641718	0.37478	0.6429	0.668228
PGS000352	High grade serous ovarian cancer	HP:0030043	Hip subluxation	21	0.000984856	0.00190865	0.515995	0.605906	0.376881	0.6048	0.668228
PGS000384	Malignant neoplasm of rectum, rectosigmoid junction, and anus	HP:0030043	Hip subluxation	21	0.00100393	0.00192826	0.52064	0.602666	0.377085	0.6117	0.668228
PGS000460	Squamous cell carcinoma	HP:0030043	Hip subluxation	21	-0.000878711	0.00192811	-0.455737	0.648621	0.374405	0.6443	0.668228
PGS000839	Two hour glucose during OGTT	HP:0030043	Hip subluxation	21	-0.000852581	0.001908	-0.446846	0.655027	0.374066	0.6576	0.668228
PGS000927	Other dermatitis (time-to-event)	HP:0030043	Hip subluxation	21	0.000803525	0.00191502	0.419591	0.674823	0.373067	0.6794	0.668228
PGS000950	Skin changes due to chronic exposure to nonionising radiation (time-to-event)	HP:0030043	Hip subluxation	21	0.000864732	0.00193198	0.447588	0.654491	0.374094	0.6616	0.668228
PGS000972	Microalbumin [> 40 mg/L]	HP:0030043	Hip subluxation	21	0.000930424	0.00195015	0.477105	0.633332	0.375248	0.6253	0.668228
PGS001010	PEF pred. ratio	HP:0030043	Hip subluxation	21	-0.000831853	0.0019492	-0.426766	0.669588	0.373324	0.6746	0.668228
PGS001016	Sensitivity / hurt feelings	HP:0030043	Hip subluxation	21	0.00091901	0.00190069	0.483514	0.628776	0.375508	0.6326	0.668228
PGS001026	Forearm or wrist fracture	HP:0030043	Hip subluxation	21	-0.000884496	0.00195485	-0.452462	0.650978	0.374279	0.6522	0.668228
PGS001044	Glucosamine intake	HP:0030043	Hip subluxation	21	0.000884225	0.00191786	0.461047	0.644807	0.374611	0.6533	0.668228
PGS001081	JC VP1 antigen for Human Polyomavirus JCV	HP:0030043	Hip subluxation	21	-0.000967465	0.00191693	-0.504695	0.61382	0.376393	0.6073	0.668228
PGS001090	Often felt loved as a child	HP:0030043	Hip subluxation	21	0.000839589	0.0019204	0.437195	0.66201	0.373705	0.6622	0.668228
PGS001110	Reactive arthropathies (time-to-event)	HP:0030043	Hip subluxation	21	0.000877408	0.00193191	0.454167	0.64975	0.374345	0.6561	0.668228
PGS001111	Male genital tract cancer	HP:0030043	Hip subluxation	21	-0.0008825	0.00192508	-0.458423	0.64669	0.374509	0.6508	0.668228
PGS001115	Paracetamol use self-reported	HP:0030043	Hip subluxation	21	-0.000824493	0.00191871	-0.429712	0.667444	0.37343	0.6661	0.668228
PGS001131	Zoster [herpes zoster] (time-to-event)	HP:0030043	Hip subluxation	21	-0.000821555	0.00194816	-0.421708	0.673277	0.373142	0.6708	0.668228
PGS001180	Lung function (FEV1/FVC)	HP:0030043	Hip subluxation	21	-0.000830224	0.00194921	-0.425929	0.670198	0.373294	0.676	0.668228
PGS001243	Ankle spacing width (R)	HP:0030043	Hip subluxation	21	0.0008325	0.00190983	0.435903	0.662947	0.373657	0.6603	0.668228
PGS001250	Calculus of kidney and ureter (time-to-event)	HP:0030043	Hip subluxation	21	0.000962541	0.00193462	0.497535	0.618858	0.37609	0.6211	0.668228
PGS001258	Radius fracture	HP:0030043	Hip subluxation	21	-0.000837639	0.00193217	-0.433523	0.664674	0.37357	0.6494	0.668228
PGS001318	Disorders of lipoprotein metabolism and other lipidaemias (time-to-event)	HP:0030043	Hip subluxation	21	-0.000844006	0.00189385	-0.445657	0.655886	0.374021	0.6574	0.668228
PGS001327	Diabetes	HP:0030043	Hip subluxation	21	-0.000961941	0.00193488	-0.497158	0.619124	0.376074	0.6148	0.668228
PGS001343	Asthma (algorithmically-defined)	HP:0030043	Hip subluxation	21	-0.00101946	0.0019494	-0.522963	0.601049	0.377187	0.6052	0.668228
PGS001352	Glycated haemoglobin levels (HbA1c)	HP:0030043	Hip subluxation	21	-0.000842899	0.0019312	-0.436463	0.66254	0.373678	0.6719	0.668228
PGS001362	3mm weak meridian (L)	HP:0030043	Hip subluxation	21	0.000844801	0.00191071	0.44214	0.658429	0.373889	0.6578	0.668228
PGS001381	Corneal hysteresis (R)	HP:0030043	Hip subluxation	21	0.000810158	0.0019345	0.418795	0.675404	0.373039	0.6794	0.668228
PGS001398	Friendship satisfaction	HP:0030043	Hip subluxation	21	0.000846183	0.00195658	0.432482	0.665431	0.373531	0.6667	0.668228
PGS001411	Intra-ocular pressure, Goldmann-correlated (L)	HP:0030043	Hip subluxation	21	0.000830693	0.00193211	0.429941	0.667278	0.373439	0.6745	0.668228
PGS001421	Mean FA in cingulum hippocampus on FA skeleton (L)	HP:0030043	Hip subluxation	21	0.0010229	0.00193561	0.528463	0.597228	0.377432	0.6036	0.668228
PGS001422	Mean FA in cingulum hippocampus on FA skeleton (R)	HP:0030043	Hip subluxation	21	-0.000907979	0.00193384	-0.469521	0.63874	0.374944	0.6453	0.668228
PGS001427	Mean FA in genu of corpus callosum on FA skeleton	HP:0030043	Hip subluxation	21	0.000985998	0.00197949	0.498106	0.618456	0.376114	0.6233	0.668228
PGS001443	Mean FA in superior fronto-occipital fasciculus on FA skeleton (L)	HP:0030043	Hip subluxation	21	-0.000772509	0.00190574	-0.405358	0.685251	0.37257	0.6782	0.668228
PGS001450	Mean ICVF in anterior corona radiata on FA skeleton (L)	HP:0030043	Hip subluxation	21	-0.000937987	0.00191725	-0.489236	0.62472	0.375744	0.6236	0.668228
PGS001489	Mean ICVF in superior longitudinal fasciculus on FA skeleton (R)	HP:0030043	Hip subluxation	21	-0.000890806	0.00193426	-0.460542	0.64517	0.374591	0.6379	0.668228
PGS001491	Mean ICVF in uncinate fasciculus on FA skeleton (L)	HP:0030043	Hip subluxation	21	-0.000892752	0.0019145	-0.46631	0.641036	0.374817	0.645	0.668228
PGS001504	Mean ISOVF in superior cerebellar peduncle on FA skeleton (R)	HP:0030043	Hip subluxation	21	0.00101442	0.00192748	0.526295	0.598733	0.377335	0.6048	0.668228
PGS001544	Volume of grey matter	HP:0030043	Hip subluxation	21	-0.000901004	0.00189369	-0.475792	0.634267	0.375195	0.6267	0.668228
PGS001557	Volume of grey matter in Frontal Operculum Cortex (L)	HP:0030043	Hip subluxation	21	0.000846711	0.00192226	0.440477	0.659632	0.373827	0.6547	0.668228
PGS001566	Volume of grey matter in I-IV Cerebellum (R)	HP:0030043	Hip subluxation	21	0.000951098	0.00191828	0.495807	0.620077	0.376017	0.62	0.668228
PGS001568	Volume of grey matter in Inferior Temporal Gyrus, posterior division (L)	HP:0030043	Hip subluxation	21	-0.00079653	0.00191536	-0.415864	0.677548	0.372935	0.6798	0.668228
PGS001580	Volume of grey matter in Occipital Fusiform Gyrus (L)	HP:0030043	Hip subluxation	21	0.000941278	0.00194127	0.484877	0.627809	0.375564	0.6249	0.668228
PGS001586	Volume of grey matter in Parahippocampal Gyrus, posterior division (R)	HP:0030043	Hip subluxation	21	0.000888102	0.00194864	0.455754	0.648608	0.374406	0.6459	0.668228
PGS001617	Volume of grey matter in Vermis VIIb Cerebellum	HP:0030043	Hip subluxation	21	-0.00080077	0.00196401	-0.407722	0.683514	0.372652	0.6794	0.668228
PGS001620	Volume of grey matter in Vermis X Cerebellum	HP:0030043	Hip subluxation	21	-0.000972096	0.00187602	-0.518168	0.604389	0.376976	0.6058	0.668228
PGS001645	WA FA in tract anterior thalamic radiation (L)	HP:0030043	Hip subluxation	21	-0.000833374	0.00189291	-0.440261	0.659788	0.373819	0.6558	0.668228
PGS001690	WA ISOVF in tract anterior thalamic radiation (R)	HP:0030043	Hip subluxation	21	-0.00102562	0.0019602	-0.523221	0.600869	0.377199	0.6004	0.668228
PGS001694	WA ISOVF in tract inferior fronto-occipital fasciculus (R)	HP:0030043	Hip subluxation	21	-0.000791383	0.00193417	-0.409159	0.68246	0.372701	0.6795	0.668228
PGS001695	WA ISOVF in tract inferior longitudinal fasciculus (L)	HP:0030043	Hip subluxation	21	0.000817014	0.00192302	0.424859	0.670978	0.373255	0.6643	0.668228
PGS001696	WA ISOVF in tract inferior longitudinal fasciculus (R)	HP:0030043	Hip subluxation	21	0.000912057	0.001904	0.479022	0.631968	0.375325	0.626	0.668228
PGS001724	WA L2 in tract inferior longitudinal fasciculus (R)	HP:0030043	Hip subluxation	21	0.000916339	0.00193854	0.472695	0.636475	0.375071	0.6337	0.668228
PGS001736	WA L3 in tract inferior fronto-occipital fasciculus (R)	HP:0030043	Hip subluxation	21	0.00087989	0.00193275	0.455252	0.648969	0.374386	0.6475	0.668228
PGS001737	WA L3 in tract inferior longitudinal fasciculus (L)	HP:0030043	Hip subluxation	21	0.000923282	0.00194013	0.475887	0.634199	0.375199	0.6348	0.668228
PGS001740	WA L3 in tract superior thalamic radiation (L)	HP:0030043	Hip subluxation	21	0.000929577	0.0019407	0.47899	0.63199	0.375324	0.6304	0.668228
PGS001751	WA MD in tract inferior fronto-occipital fasciculus (R)	HP:0030043	Hip subluxation	21	0.00090544	0.00190897	0.474309	0.635323	0.375135	0.6407	0.668228
PGS001752	WA MD in tract inferior longitudinal fasciculus (L)	HP:0030043	Hip subluxation	21	0.000797605	0.00194382	0.410329	0.681602	0.372742	0.6758	0.668228
PGS001757	WA MD in tract uncinate fasciculus (L)	HP:0030043	Hip subluxation	21	-0.000855106	0.00192922	-0.44324	0.657633	0.37393	0.6633	0.668228
PGS001763	WA MO in tract posterior thalamic radiation (R)	HP:0030043	Hip subluxation	21	0.000953212	0.00194313	0.490556	0.623786	0.375798	0.6266	0.668228
PGS001764	WA MO in tract superior longitudinal fasciculus (L)	HP:0030043	Hip subluxation	21	-0.000875535	0.00190965	-0.458479	0.64665	0.374511	0.6408	0.668228
PGS001767	WA OD in tract inferior longitudinal fasciculus (R)	HP:0030043	Hip subluxation	21	0.000952631	0.00194434	0.489951	0.624214	0.375773	0.6321	0.668228
PGS001784	Abdominal aortic aneurysm	HP:0030043	Hip subluxation	21	-0.00101281	0.00190069	-0.532865	0.594177	0.377629	0.6065	0.668228
PGS001801	FEV1/FVC ratio	HP:0030043	Hip subluxation	21	-0.000883215	0.00196601	-0.449242	0.653298	0.374156	0.6571	0.668228
PGS002022	Nontoxic multinodular goiter	HP:0030043	Hip subluxation	21	-0.000876257	0.00191208	-0.458273	0.646798	0.374503	0.6471	0.668228
PGS002025	Type 1 diabetes	HP:0030043	Hip subluxation	21	-0.000839128	0.00189399	-0.443047	0.657772	0.373923	0.6569	0.668228
PGS002066	Ulcerative colitis	HP:0030043	Hip subluxation	21	0.000807202	0.00191297	0.421963	0.673091	0.373151	0.6712	0.668228
PGS002071	Other chronic nonalcoholic liver disease	HP:0030043	Hip subluxation	21	0.000930035	0.00193614	0.480355	0.631019	0.375379	0.6359	0.668228
PGS002093	Hallux valgus (Bunion)	HP:0030043	Hip subluxation	21	-0.000813828	0.0019336	-0.420887	0.673876	0.373113	0.6787	0.668228
PGS002104	Hearing difficulty/problems	HP:0030043	Hip subluxation	21	0.000896931	0.00191644	0.468019	0.639814	0.374885	0.6364	0.668228
PGS002107	Diagnosed with coeliac disease or gluten sensitivity	HP:0030043	Hip subluxation	21	-0.000881724	0.00192065	-0.459076	0.646222	0.374534	0.647	0.668228
PGS002146	Standing height	HP:0030043	Hip subluxation	21	0.000791132	0.00190565	0.415152	0.678068	0.37291	0.6768	0.668228
PGS002185	Microalbumin in urine	HP:0030043	Hip subluxation	21	-0.000981822	0.00195348	-0.502602	0.615291	0.376304	0.6027	0.668228
PGS002188	Platelet crit	HP:0030043	Hip subluxation	21	0.000992621	0.0019287	0.514657	0.60684	0.376823	0.6117	0.668228
PGS002195	Sex hormone binding globulin (SHBG)	HP:0030043	Hip subluxation	21	-0.000888044	0.00194537	-0.45649	0.64808	0.374434	0.6496	0.668228
PGS002196	Sleep duration	HP:0030043	Hip subluxation	21	-0.00083866	0.00192975	-0.434596	0.663896	0.373609	0.6621	0.668228
PGS002236	Ascending aorta diameter (MRI-derived)	HP:0030043	Hip subluxation	21	-0.000780742	0.00193884	-0.402685	0.687216	0.372479	0.6793	0.668228
PGS002282	Nonalcoholic fatty liver disease	HP:0030043	Hip subluxation	21	0.000880599	0.00189987	0.463504	0.643045	0.374707	0.6431	0.668228
PGS002314	Balding Type 1	HP:0030043	Hip subluxation	21	0.000823964	0.00191227	0.430884	0.666592	0.373473	0.668	0.668228
PGS002327	Forced Vital Capacity	HP:0030043	Hip subluxation	21	0.000982748	0.00193647	0.507494	0.611856	0.376513	0.6126	0.668228
PGS002334	High cholesterol	HP:0030043	Hip subluxation	21	-0.000946359	0.0018966	-0.498977	0.617842	0.376151	0.6074	0.668228
PGS002764	Hypercholesterolemia	HP:0030043	Hip subluxation	21	0.000823298	0.00192454	0.42779	0.668843	0.373361	0.674	0.668228
PGS002769	Seropositive rheumatoid arthritis	HP:0030043	Hip subluxation	21	0.000799909	0.00193449	0.413499	0.679279	0.372852	0.6759	0.668228
PGS002813	Visceral adipose tissue volumes adjusted for BMI and height	HP:0030043	Hip subluxation	21	-0.000883824	0.00192703	-0.458645	0.646531	0.374517	0.6426	0.668228
PGS002892	Diastolic Blood Pressure	HP:0030043	Hip subluxation	21	-0.000929083	0.00192151	-0.483517	0.628773	0.375508	0.632	0.668228
PGS002937	Glucose	HP:0030043	Hip subluxation	21	0.000933548	0.00194225	0.480653	0.630808	0.375392	0.6272	0.668228
PGS003043	Polyunsatturated Fatty Acids	HP:0030043	Hip subluxation	21	0.000839866	0.00192589	0.436093	0.662809	0.373664	0.6602	0.668228
PGS003092	Type 2 Diabetes	HP:0030043	Hip subluxation	21	-0.000771781	0.00188544	-0.409338	0.682328	0.372708	0.6759	0.668228
PGS003322	Insomnia	HP:0030043	Hip subluxation	21	0.000872058	0.00192908	0.452059	0.651268	0.374264	0.6507	0.668228
PGS003393	Lung adenocarcinoma	HP:0030043	Hip subluxation	21	0.000889722	0.00189684	0.469055	0.639073	0.374926	0.6456	0.668228
PGS000140	Broad Depression (seen a General Practitioner for nerves, anxiety, tension or depression)	HP:0002509	Limb hypertonia	6	0.00189808	0.00102102	1.859	0.0631505	0.380631	0.0569	0.668285
PGS000640	Hodgkin's disease	HP:0002509	Limb hypertonia	6	0.00199413	0.00103904	1.9192	0.0550787	0.390205	0.0552	0.668285
PGS001500	Mean ISOVF in posterior corona radiata on FA skeleton (L)	HP:0002509	Limb hypertonia	6	0.00192797	0.00100884	1.91108	0.0561153	0.388895	0.0567	0.668285
PGS001534	Total Volume of white matter hyperintensities (from T1 and T2 FLAIR images)	HP:0002509	Limb hypertonia	6	-0.00199141	0.00104815	-1.89994	0.057563	0.387107	0.0557	0.668285
PGS002071	Other chronic nonalcoholic liver disease	HP:0002509	Limb hypertonia	6	0.001985	0.00103813	1.9121	0.0559839	0.389059	0.056	0.668285
PGS001132	Family history of chronic bronchitis/emphysema	HP:0000421	Epistaxis	16	-0.00177824	0.00167396	-1.0623	0.288209	0.234846	0.2799	0.668293
PGS001292	Family history of prostate cancer	HP:0011344	Severe global developmental delay	14	0.00340516	0.00158646	2.14639	0.0319434	0.356314	0.0306	0.668317
PGS001570	Volume of grey matter in Insular Cortex (R)	HP:0011344	Severe global developmental delay	14	0.00343624	0.00157587	2.18054	0.029316	0.362542	0.0302	0.668317
PGS002060	Nasal polyps	HP:0011344	Severe global developmental delay	14	-0.00341472	0.00157057	-2.17419	0.0297897	0.361378	0.0303	0.668317
PGS002157	Alkaline phosphatase	HP:0010886	Osteochondritis dissecans	18	-0.00198445	0.00174313	-1.13844	0.255052	0.144349	0.2501	0.668376
PGS000977	MCV seropositivity for Merkel Cell Polyomavirus	HP:0031437	Pregnancy exposure	24	0.00342183	0.00204573	1.67267	0.0945251	0.42687	0.09	0.668389
PGS000008	ER-positive Breast Cancer	HP:0004812	B Acute Lymphoblastic Leukemia	8	-0.0028193	0.0011786	-2.39208	0.0168307	0.383566	0.0155	0.66847
PGS000017	Inflammatory bowel disease	HP:0002553	Highly arched eyebrow	5	0.00117066	0.000942214	1.24246	0.214191	0.246775	0.2175	0.668507
PGS000830	Body mass index (female)	HP:0002553	Highly arched eyebrow	5	0.0011347	0.000924773	1.227	0.219943	0.245166	0.2165	0.668507
PGS001287	Psoriatic arthropathy	HP:0002553	Highly arched eyebrow	5	0.00118457	0.000941483	1.2582	0.208444	0.248436	0.2144	0.668507
PGS001739	WA L3 in tract superior longitudinal fasciculus (L)	HP:0002553	Highly arched eyebrow	5	-0.00116257	0.000946014	-1.22892	0.219225	0.245364	0.2177	0.668507
PGS002066	Ulcerative colitis	HP:0002553	Highly arched eyebrow	5	0.00116061	0.000937191	1.23839	0.215694	0.24635	0.2162	0.668507
PGS002133	Body fat percentage	HP:0002553	Highly arched eyebrow	5	0.00114709	0.000926144	1.23856	0.21563	0.246368	0.2146	0.668507
PGS002298	Esophageal cancer	HP:0002553	Highly arched eyebrow	5	-0.00113568	0.000920025	-1.2344	0.217177	0.245933	0.2171	0.668507
PGS003330	Factor VIII levels	HP:0002553	Highly arched eyebrow	5	-0.00115789	0.000937827	-1.23466	0.217082	0.24596	0.2158	0.668507
PGS001293	Other diseases of liver (time-to-event)	HP:0002804	Arthrogryposis multiplex congenita	6	0.00224414	0.00101367	2.21387	0.0269326	0.440359	0.025	0.66853
PGS001479	Mean ICVF in retrolenticular part of internal capsule on FA skeleton (R)	HP:0002804	Arthrogryposis multiplex congenita	6	-0.00234091	0.00103462	-2.26258	0.0237521	0.449525	0.0247	0.66853
PGS002058	Hemorrhoids	HP:0002804	Arthrogryposis multiplex congenita	6	-0.00236153	0.00104639	-2.25684	0.024109	0.448435	0.0244	0.66853
PGS001172	Eosinophill count	HP:0040180	Keratosis pilaris	5	0.000969171	0.000935182	1.03634	0.300148	0.400679	0.2977	0.668536
PGS001192	Gonarthrosis [arthrosis of knee] (time-to-event)	HP:0040180	Keratosis pilaris	5	0.000977941	0.000934943	1.04599	0.295673	0.401525	0.2969	0.668536
PGS001623	Volume of grey matter in VIIb Cerebellum (L)	HP:0040180	Keratosis pilaris	5	-0.000991506	0.000940432	-1.05431	0.291849	0.402261	0.2977	0.668536
PGS000351	Invasive epithelial ovarian cancer	HP:0002301	Hemiplegia	6	0.00176201	0.00102597	1.71741	0.0860344	0.234292	0.0879	0.668536
PGS001498	Mean ISOVF in external capsule on FA skeleton (L)	HP:0002301	Hemiplegia	6	0.00173698	0.00101363	1.71363	0.0867278	0.233744	0.0869	0.668536
PGS002073	Other biliary tract disease	HP:0002301	Hemiplegia	6	0.0017191	0.00102743	1.67321	0.0944186	0.227971	0.0878	0.668536
PGS000656	Non-alcoholic fatty liver disease activity score	HP:0002091	Restrictive ventilatory defect	23	0.00371298	0.00198723	1.86842	0.0618277	0.237139	0.06	0.668586
PGS002194	Reticulocyte count	HP:0002091	Restrictive ventilatory defect	23	-0.00376378	0.00199362	-1.88791	0.0591597	0.240238	0.0594	0.668586
PGS002077	Endometriosis	HP:0000554	Uveitis	7	-0.00196869	0.00113563	-1.73356	0.0831266	0.396368	0.0812	0.668668
PGS002130	Testosterone (female only)	HP:0040180	Keratosis pilaris	5	-0.000986458	0.000949103	-1.03936	0.298744	0.400943	0.2985	0.66871
PGS002323	Eczema	HP:0030043	Hip subluxation	21	0.000812451	0.00195481	0.415617	0.677728	0.372927	0.6811	0.668735
PGS000822	Urinary albumin to creatinine ratio	HP:0100334	Unilateral cleft palate	7	-0.000981049	0.00113578	-0.863766	0.387804	0.372862	0.3834	0.668737
PGS001117	Started insulin within one year diagnosis of diabetes	HP:0100334	Unilateral cleft palate	7	-0.00096573	0.00110047	-0.877558	0.380273	0.373874	0.3831	0.668737
PGS000223	Tumor necrosis factor receptor superfamily member 5 (CD40) serum levels	HP:0001880	Eosinophilia	8	-0.00062938	0.00119212	-0.527952	0.597582	0.716106	0.6004	0.668818
PGS000264	Matrix metalloproteinase-1 (MMP-1) serum levels	HP:0001880	Eosinophilia	8	0.000633706	0.00119553	0.530065	0.596116	0.7162	0.5975	0.668818
PGS001233	Heart rate (AR)	HP:0001880	Eosinophilia	8	0.000611716	0.00117952	0.518616	0.604077	0.715696	0.5978	0.668818
PGS001293	Other diseases of liver (time-to-event)	HP:0001880	Eosinophilia	8	-0.00061045	0.00116838	-0.522477	0.601387	0.715865	0.5987	0.668818
PGS001317	Vascular/heart problems diagnosed by doctor Heart attack	HP:0001880	Eosinophilia	8	-0.000604698	0.00118219	-0.511509	0.609043	0.715388	0.601	0.668818
PGS001387	Degree bothered by urinary frequency/bladder irritability in the last 3 months	HP:0001880	Eosinophilia	8	0.00062717	0.00117719	0.532767	0.594245	0.716321	0.6013	0.668818
PGS002039	Other peripheral nerve disorders	HP:0001880	Eosinophilia	8	0.000617323	0.00117296	0.526296	0.598732	0.716033	0.6012	0.668818
PGS001684	WA ICVF in tract superior thalamic radiation (L)	HP:0000572	Visual loss	5	0.00121036	0.000944281	1.28178	0.200046	0.20143	0.1972	0.668905
PGS000225	Macrophage colony-stimulating factor 1 (CSF-1) serum levels	HP:0001272	Cerebellar atrophy	5	-0.00135889	0.000947014	-1.43492	0.151443	0.204983	0.1517	0.668932
PGS000605	Malignant neoplasm of kidney, except pelvis	HP:0001272	Cerebellar atrophy	5	-0.0013433	0.000943096	-1.42435	0.154478	0.203709	0.1498	0.668932
PGS000870	Cystic fibrosis related diabetes	HP:0001272	Cerebellar atrophy	5	-0.00135798	0.000941788	-1.44191	0.149459	0.205833	0.1499	0.668932
PGS001005	Number of self reported cancers	HP:0001272	Cerebellar atrophy	5	-0.00139752	0.000962475	-1.45201	0.146631	0.207065	0.1446	0.668932
PGS001119	Left hand grip strength	HP:0001272	Cerebellar atrophy	5	0.00133435	0.000939207	1.42072	0.15553	0.203273	0.1501	0.668932
PGS001233	Heart rate (AR)	HP:0001272	Cerebellar atrophy	5	-0.00137073	0.000935455	-1.46531	0.14297	0.208701	0.144	0.668932
PGS001390	Duodenal ulcer (time-to-event)	HP:0001272	Cerebellar atrophy	5	0.00137498	0.000948801	1.44917	0.147421	0.206718	0.1492	0.668932
PGS001410	Intra-ocular pressure, corneal-compensated (R)	HP:0001272	Cerebellar atrophy	5	0.00137878	0.000961572	1.43388	0.151739	0.204858	0.1467	0.668932
PGS001644	WA FA in tract acoustic radiation (R)	HP:0001272	Cerebellar atrophy	5	0.00136989	0.000948928	1.44361	0.14898	0.20604	0.1508	0.668932
PGS001665	WA ICVF in tract cingulate gyrus part of cingulum (L)	HP:0001272	Cerebellar atrophy	5	0.00135706	0.000943558	1.43824	0.150498	0.205386	0.1474	0.668932
PGS001694	WA ISOVF in tract inferior fronto-occipital fasciculus (R)	HP:0001272	Cerebellar atrophy	5	0.00137004	0.000947765	1.44555	0.148436	0.206276	0.149	0.668932
PGS001707	WA L1 in tract inferior longitudinal fasciculus (L)	HP:0001272	Cerebellar atrophy	5	-0.0013877	0.000954023	-1.45458	0.145918	0.207381	0.1469	0.668932
PGS001724	WA L2 in tract inferior longitudinal fasciculus (R)	HP:0001272	Cerebellar atrophy	5	-0.00138428	0.000949913	-1.45727	0.145175	0.207711	0.149	0.668932
PGS001756	WA MD in tract superior thalamic radiation (R)	HP:0001272	Cerebellar atrophy	5	-0.00137852	0.000946214	-1.45688	0.145282	0.207663	0.1454	0.668932
PGS001772	ZEBRA antigen for Epstein-Barr Virus	HP:0001272	Cerebellar atrophy	5	0.00139318	0.000961423	1.44908	0.147446	0.206707	0.1465	0.668932
PGS002070	Anal and rectal polyp	HP:0001272	Cerebellar atrophy	5	-0.00136464	0.000936428	-1.45728	0.145171	0.207712	0.1476	0.668932
PGS002356	Waist-Hip Ratio	HP:0001272	Cerebellar atrophy	5	-0.00137532	0.000938031	-1.46617	0.142734	0.208809	0.1459	0.668932
PGS002755	Atopic dermatitis	HP:0001272	Cerebellar atrophy	5	0.00136487	0.000965324	1.4139	0.157522	0.202458	0.1515	0.668932
PGS002760	Epilepsy	HP:0001272	Cerebellar atrophy	5	-0.00137854	0.000946858	-1.45591	0.14555	0.207544	0.1439	0.668932
PGS003330	Factor VIII levels	HP:0001272	Cerebellar atrophy	5	-0.00138601	0.000937995	-1.47763	0.13964	0.210231	0.1418	0.668932
PGS000161	Renal cancer	HP:0025401	Staring gaze	17	0.00426337	0.00175504	2.42922	0.0152054	0.400423	0.0159	0.668957
PGS000239	Fibroblast growth factor 23 (FGF-23) serum levels	HP:0025401	Staring gaze	17	-0.00397071	0.00174523	-2.27517	0.0229846	0.369876	0.0247	0.668957
PGS000259	Leptin (LEP) serum levels	HP:0025401	Staring gaze	17	-0.00387726	0.00173765	-2.23132	0.0257534	0.361542	0.0254	0.668957
PGS000289	Tumor necrosis factor ligand superfamily member 14 (TNFSF14) serum levels	HP:0025401	Staring gaze	17	0.00342335	0.00168854	2.02741	0.0427326	0.324905	0.0423	0.668957
PGS000341	Systemic sclerosis	HP:0025401	Staring gaze	17	0.00386064	0.00175825	2.19573	0.0282079	0.354897	0.0318	0.668957
PGS000666	Body surface area-indexed left ventricular end-systolic volume	HP:0025401	Staring gaze	17	0.00354723	0.00172177	2.06023	0.0394859	0.330566	0.0358	0.668957
PGS000679	Creatinine in urine [umol/L]	HP:0025401	Staring gaze	17	0.00407057	0.00171994	2.3667	0.0180277	0.387786	0.0195	0.668957
PGS000707	Cholecystitis	HP:0025401	Staring gaze	17	0.00398985	0.00172541	2.31241	0.0208407	0.377077	0.0207	0.668957
PGS000726	Cirrhosis	HP:0025401	Staring gaze	17	0.00409039	0.00172422	2.37231	0.0177567	0.388908	0.0163	0.668957
PGS000861	Urine Albumin-to-Creatinine ratio	HP:0025401	Staring gaze	17	-0.00408126	0.00175467	-2.32594	0.0201056	0.379725	0.0188	0.668957
PGS000927	Other dermatitis (time-to-event)	HP:0025401	Staring gaze	17	0.00362059	0.00172478	2.09916	0.0359085	0.337399	0.0372	0.668957
PGS000963	Follicular cysts of skin and subcutaneous tissue (time-to-event)	HP:0025401	Staring gaze	17	0.00359243	0.00175709	2.04453	0.0410114	0.327848	0.0407	0.668957
PGS000995	Dentures	HP:0025401	Staring gaze	17	0.00347675	0.00174143	1.9965	0.0459944	0.319655	0.0464	0.668957
PGS001001	Getting up in morning	HP:0025401	Staring gaze	17	-0.00408698	0.0017662	-2.314	0.0207529	0.377389	0.0201	0.668957
PGS001050	Diaphragmatic hernia (time-to-event)	HP:0025401	Staring gaze	17	0.00347678	0.00173732	2.00123	0.0454813	0.320454	0.0435	0.668957
PGS001137	Retinal detachment	HP:0025401	Staring gaze	17	-0.00359478	0.0017172	-2.0934	0.0364198	0.33638	0.0372	0.668957
PGS001153	Folic acid or folate (Vitamin B9)	HP:0025401	Staring gaze	17	-0.00375904	0.00172723	-2.17634	0.0296283	0.351321	0.0279	0.668957
PGS001281	Migraine	HP:0025401	Staring gaze	17	0.0036113	0.0017396	2.07594	0.0380075	0.333308	0.0368	0.668957
PGS001324	Family history of high blood pressure	HP:0025401	Staring gaze	17	0.00376665	0.00172514	2.18338	0.0291058	0.352615	0.0307	0.668957
PGS001334	Other chronic obstructive pulmonary disease (time-to-event)	HP:0025401	Staring gaze	17	0.00353309	0.00174585	2.02371	0.0431122	0.324273	0.046	0.668957
PGS001360	3mm strong meridian (R)	HP:0025401	Staring gaze	17	-0.00354223	0.00172219	-2.05682	0.0398134	0.329974	0.0387	0.668957
PGS001366	6mm strong meridian (R)	HP:0025401	Staring gaze	17	-0.00346082	0.0017262	-2.00488	0.0450897	0.321071	0.0458	0.668957
PGS001383	Corneal resistance factor (R)	HP:0025401	Staring gaze	17	-0.0035115	0.00173497	-2.02395	0.0430872	0.324314	0.0414	0.668957
PGS001534	Total Volume of white matter hyperintensities (from T1 and T2 FLAIR images)	HP:0025401	Staring gaze	17	-0.00362178	0.0017607	-2.05701	0.0397947	0.330007	0.0451	0.668957
PGS001600	Volume of grey matter in Superior Temporal Gyrus, posterior division (L)	HP:0025401	Staring gaze	17	0.00350943	0.0017186	2.04203	0.0412592	0.327416	0.0413	0.668957
PGS001646	WA FA in tract anterior thalamic radiation (R)	HP:0025401	Staring gaze	17	0.00394817	0.00174182	2.2667	0.0234987	0.368252	0.0232	0.668957
PGS001660	WA FA in tract uncinate fasciculus (R)	HP:0025401	Staring gaze	17	0.00344665	0.00173232	1.98962	0.0467479	0.318498	0.0466	0.668957
PGS001662	WA ICVF in tract acoustic radiation (R)	HP:0025401	Staring gaze	17	0.00376165	0.0017422	2.15915	0.0309391	0.348176	0.0322	0.668957
PGS001664	WA ICVF in tract anterior thalamic radiation (R)	HP:0025401	Staring gaze	17	0.00349899	0.00172377	2.02984	0.0424842	0.325322	0.0403	0.668957
PGS001665	WA ICVF in tract cingulate gyrus part of cingulum (L)	HP:0025401	Staring gaze	17	0.00372101	0.00173421	2.14565	0.0320024	0.345725	0.0323	0.668957
PGS001669	WA ICVF in tract forceps major	HP:0025401	Staring gaze	17	0.00345728	0.00172257	2.00705	0.0448582	0.321438	0.0437	0.668957
PGS001686	WA ICVF in tract uncinate fasciculus (L)	HP:0025401	Staring gaze	17	0.00405251	0.00171731	2.3598	0.0183657	0.386412	0.0168	0.668957
PGS001733	WA L3 in tract cingulate gyrus part of cingulum (R)	HP:0025401	Staring gaze	17	-0.00400458	0.00170161	-2.35341	0.0186834	0.385143	0.0168	0.668957
PGS001741	WA L3 in tract superior thalamic radiation (R)	HP:0025401	Staring gaze	17	-0.00359798	0.00172662	-2.08383	0.0372823	0.334694	0.0367	0.668957
PGS001762	WA MO in tract posterior thalamic radiation (L)	HP:0025401	Staring gaze	17	0.00369174	0.00175922	2.09851	0.0359656	0.337285	0.0354	0.668957
PGS002069	Functional digestive disorders	HP:0025401	Staring gaze	17	0.00378907	0.00174986	2.16535	0.0304606	0.349308	0.0298	0.668957
PGS002071	Other chronic nonalcoholic liver disease	HP:0025401	Staring gaze	17	0.00402837	0.00174348	2.31053	0.0209442	0.376713	0.0198	0.668957
PGS002101	Apolipoprotein A	HP:0025401	Staring gaze	17	-0.00395264	0.00176217	-2.24306	0.0249852	0.363757	0.025	0.668957
PGS002104	Hearing difficulty/problems	HP:0025401	Staring gaze	17	0.003494	0.00172619	2.02411	0.0430711	0.324341	0.0444	0.668957
PGS002127	Age at first live birth	HP:0025401	Staring gaze	17	-0.00368628	0.00172162	-2.14118	0.0323617	0.344916	0.0373	0.668957
PGS002133	Body fat percentage	HP:0025401	Staring gaze	17	0.00370262	0.00170251	2.1748	0.0297435	0.351039	0.0273	0.668957
PGS002135	Fluid intelligence score	HP:0025401	Staring gaze	17	-0.00390953	0.00174507	-2.24033	0.0251617	0.363242	0.0233	0.668957
PGS002149	Sleeplessness / insomnia	HP:0025401	Staring gaze	17	0.00375513	0.00175278	2.14238	0.0322643	0.345135	0.0341	0.668957
PGS002150	LDL direct	HP:0025401	Staring gaze	17	-0.00350537	0.00173961	-2.01503	0.0440148	0.322792	0.0451	0.668957
PGS002152	Alcohol intake frequency	HP:0025401	Staring gaze	17	0.00377726	0.00173631	2.17545	0.0296949	0.351158	0.0303	0.668957
PGS002169	Whole body fat mass	HP:0025401	Staring gaze	17	0.00412499	0.00169027	2.44042	0.014743	0.402723	0.0151	0.668957
PGS002201	Waist circumference	HP:0025401	Staring gaze	17	0.00341856	0.00168483	2.02903	0.0425669	0.325183	0.0421	0.668957
PGS002223	Sensitive stomach	HP:0025401	Staring gaze	17	0.00344785	0.00169388	2.03548	0.0419139	0.326289	0.0447	0.668957
PGS002245	Liver fat (MRI-derived)	HP:0025401	Staring gaze	17	0.00408557	0.00172013	2.37515	0.0176209	0.389477	0.018	0.668957
PGS002325	Eosinophil count	HP:0025401	Staring gaze	17	-0.0038936	0.00173615	-2.24266	0.0250108	0.363682	0.0265	0.668957
PGS002334	High cholesterol	HP:0025401	Staring gaze	17	-0.00358126	0.00170822	-2.09649	0.0361449	0.336926	0.0353	0.668957
PGS002730	LDL lowering in response to statin	HP:0025401	Staring gaze	17	0.00374252	0.00172426	2.17051	0.0300677	0.350251	0.0333	0.668957
PGS002853	BMI	HP:0025401	Staring gaze	17	0.00349132	0.00168237	2.07524	0.0380722	0.333186	0.0386	0.668957
PGS003212	Sleep Apnea	HP:0025401	Staring gaze	17	-0.00362489	0.00174552	-2.07669	0.0379379	0.33344	0.0364	0.668957
PGS001007	Age at first sexual intercourse	HP:0001601	Laryngomalacia	43	-0.00159818	0.00274627	-0.581945	0.560659	0.28318	0.5626	0.66896
PGS002077	Endometriosis	HP:0001601	Laryngomalacia	43	-0.0016529	0.00279476	-0.591427	0.554291	0.283653	0.5628	0.66896
PGS001070	Volume of ventricular cerebrospinal fluid (normalised for head size)	HP:0011443	Abnormality of coordination	5	-0.00184135	0.000943748	-1.9511	0.0511626	0.293993	0.0514	0.669083
PGS001418	Mean FA in cerebral peduncle on FA skeleton (L)	HP:0011443	Abnormality of coordination	5	-0.00183401	0.000950407	-1.92972	0.0537616	0.290497	0.0534	0.669083
PGS001452	Mean ICVF in anterior limb of internal capsule on FA skeleton (L)	HP:0011443	Abnormality of coordination	5	-0.00183207	0.000950016	-1.92846	0.0539177	0.290293	0.0523	0.669083
PGS001519	Position of pulse wave notch	HP:0011443	Abnormality of coordination	5	0.0018352	0.000938622	1.95521	0.0506762	0.294668	0.0534	0.669083
PGS001601	Volume of grey matter in Supracalcarine Cortex (L)	HP:0011443	Abnormality of coordination	5	0.0018811	0.000962091	1.95522	0.0506748	0.29467	0.0526	0.669083
PGS000205	Risk-taking tendency (4-domain principal component model)	HP:0000790	Hematuria	6	0.00176241	0.00102483	1.71971	0.0856152	0.4372	0.0871	0.669086
PGS001383	Corneal resistance factor (R)	HP:0005681	Juvenile rheumatoid arthritis	17	-0.00160276	0.00173409	-0.924267	0.355441	0.426423	0.3571	0.66916
PGS001600	Volume of grey matter in Superior Temporal Gyrus, posterior division (L)	HP:0005681	Juvenile rheumatoid arthritis	17	0.00158922	0.00171775	0.925175	0.354969	0.426494	0.357	0.66916
PGS002058	Hemorrhoids	HP:0005681	Juvenile rheumatoid arthritis	17	-0.00165335	0.00175743	-0.940779	0.346914	0.427724	0.3545	0.66916
PGS002062	Chronic airway obstruction	HP:0005681	Juvenile rheumatoid arthritis	17	0.00160518	0.001729	0.928387	0.353302	0.426746	0.3547	0.66916
PGS002146	Standing height	HP:0005681	Juvenile rheumatoid arthritis	17	0.00160282	0.00171557	0.934282	0.350254	0.427209	0.3569	0.66916
PGS002356	Waist-Hip Ratio	HP:0005681	Juvenile rheumatoid arthritis	17	0.00156292	0.0017234	0.906882	0.364561	0.425079	0.3561	0.66916
PGS000112	Reticulocyte fraction of red cells	HP:0001680	Coarctation of aorta	23	-0.00322148	0.00199476	-1.61497	0.106451	0.327749	0.1022	0.669171
PGS001131	Zoster [herpes zoster] (time-to-event)	HP:0001272	Cerebellar atrophy	5	0.00136907	0.000954631	1.43413	0.151666	0.204889	0.1524	0.669171
PGS001043	Hyperthyroidism, thyrotoxicosis	HP:0030043	Hip subluxation	21	-0.000802243	0.00192743	-0.416224	0.677284	0.372948	0.6824	0.669174
PGS002034	Congenital deficiency of other clotting factors (including factor VII)	HP:0030043	Hip subluxation	21	0.000792616	0.00191798	0.413256	0.679456	0.372844	0.6839	0.669174
PGS002350	Tanning	HP:0030043	Hip subluxation	21	0.000770356	0.00194491	0.396088	0.692076	0.372256	0.6837	0.669174
PGS000679	Creatinine in urine [umol/L]	HP:0000010	Recurrent urinary tract infections	8	0.00181484	0.00118082	1.53693	0.124444	0.606108	0.1281	0.669217
PGS000829	Body mass index (male)	HP:0000010	Recurrent urinary tract infections	8	0.00171731	0.00113555	1.51232	0.130587	0.602953	0.1307	0.669217
PGS001680	WA ICVF in tract posterior thalamic radiation (L)	HP:0000010	Recurrent urinary tract infections	8	0.00180762	0.00119139	1.51724	0.129341	0.603579	0.1285	0.669217
PGS001730	WA L3 in tract anterior thalamic radiation (L)	HP:0000010	Recurrent urinary tract infections	8	-0.00183221	0.00118807	-1.54217	0.123166	0.606786	0.1296	0.669217
PGS001734	WA L3 in tract forceps minor	HP:0000010	Recurrent urinary tract infections	8	-0.0018133	0.00119066	-1.52294	0.127908	0.604308	0.1305	0.669217
PGS002132	Falls in the last year	HP:0000010	Recurrent urinary tract infections	8	0.00182153	0.00119386	1.52574	0.127207	0.604668	0.1288	0.669217
PGS001118	Taking other prescription medications	HP:0002553	Highly arched eyebrow	5	0.00116178	0.000957618	1.21319	0.225177	0.243744	0.2186	0.669302
PGS000227	Cathepsin D (CTSD) serum levels	HP:0000541	Retinal detachment	5	0.000130285	0.000943902	0.138028	0.89023	0.688233	0.8866	0.669315
PGS000264	Matrix metalloproteinase-1 (MMP-1) serum levels	HP:0000541	Retinal detachment	5	-0.000133607	0.000945875	-0.141252	0.887683	0.68827	0.8927	0.669315
PGS000289	Tumor necrosis factor ligand superfamily member 14 (TNFSF14) serum levels	HP:0000541	Retinal detachment	5	-0.000125314	0.000916388	-0.136747	0.891242	0.688218	0.886	0.669315
PGS000958	Essential hypertension	HP:0000541	Retinal detachment	5	0.000119948	0.000920729	0.130275	0.89636	0.688145	0.8944	0.669315
PGS001172	Eosinophill count	HP:0000541	Retinal detachment	5	-0.000133034	0.000933833	-0.14246	0.886728	0.688285	0.8892	0.669315
PGS001309	Other rheumatoid arthritis (time-to-event)	HP:0000541	Retinal detachment	5	0.000129383	0.000947713	0.136521	0.891421	0.688215	0.8927	0.669315
PGS001434	Mean FA in retrolenticular part of internal capsule on FA skeleton (L)	HP:0000541	Retinal detachment	5	0.000137736	0.000933513	0.147546	0.882714	0.688347	0.8817	0.669315
PGS001472	Mean ICVF in posterior corona radiata on FA skeleton (L)	HP:0000541	Retinal detachment	5	-0.000136376	0.000946729	-0.14405	0.885474	0.688304	0.8921	0.669315
PGS001482	Mean ICVF in superior cerebellar peduncle on FA skeleton (L)	HP:0000541	Retinal detachment	5	0.000128459	0.000941808	0.136397	0.891519	0.688214	0.8928	0.669315
PGS001544	Volume of grey matter	HP:0000541	Retinal detachment	5	-0.000139214	0.000925701	-0.150387	0.880472	0.688382	0.8833	0.669315
PGS001546	Volume of grey matter in Amygdala (L)	HP:0000541	Retinal detachment	5	-0.000129989	0.000919562	-0.141359	0.887598	0.688272	0.8895	0.669315
PGS001558	Volume of grey matter in Frontal Orbital Cortex (L)	HP:0000541	Retinal detachment	5	0.000118843	0.000930504	0.127719	0.898382	0.688117	0.8934	0.669315
PGS001602	Volume of grey matter in Supracalcarine Cortex (R)	HP:0000541	Retinal detachment	5	-0.000141253	0.000946389	-0.149254	0.881366	0.688368	0.8807	0.669315
PGS001687	WA ICVF in tract uncinate fasciculus (R)	HP:0000541	Retinal detachment	5	-0.000127028	0.000932685	-0.136196	0.891678	0.688211	0.8915	0.669315
PGS001985	logMAR in round (left/right)	HP:0000541	Retinal detachment	5	0.000144847	0.000948972	0.152635	0.878699	0.688411	0.8814	0.669315
PGS002076	Hyperplasia of prostate	HP:0000541	Retinal detachment	5	0.000135897	0.000941475	0.144345	0.88524	0.688307	0.8845	0.669315
PGS002266	Nonsyndromic cleft lip with or without cleft palate	HP:0000541	Retinal detachment	5	-0.000131069	0.000931083	-0.140771	0.888063	0.688265	0.8917	0.669315
PGS002768	Osteoporosis	HP:0000541	Retinal detachment	5	0.000134873	0.000970642	0.138953	0.889499	0.688243	0.8873	0.669315
PGS003137	Total Cholesterol	HP:0000541	Retinal detachment	5	-0.00012832	0.000935385	-0.137184	0.890897	0.688223	0.895	0.669315
PGS001472	Mean ICVF in posterior corona radiata on FA skeleton (L)	HP:0000453	Choanal atresia	5	0.00160232	0.00094801	1.6902	0.0911222	0.419174	0.0893	0.669326
PGS000270	N-terminal prohormone brain natriuretic peptide (NT-pro_BNP) serum levels	HP:0000541	Retinal detachment	5	-0.000121423	0.000961346	-0.126306	0.899501	0.688102	0.8985	0.669331
PGS000620	Cancer of brain	HP:0000541	Retinal detachment	5	-0.00011746	0.000929902	-0.126314	0.899494	0.688102	0.8992	0.669331
PGS001154	Impedance (left arm)	HP:0000541	Retinal detachment	5	-0.000122462	0.000934116	-0.131099	0.895708	0.688154	0.8984	0.669331
PGS001615	Volume of grey matter in Vermis IX Cerebellum	HP:0000541	Retinal detachment	5	0.000122084	0.000926929	0.131708	0.895226	0.688161	0.8965	0.669331
PGS002730	LDL lowering in response to statin	HP:0000541	Retinal detachment	5	0.000120325	0.000935897	0.128567	0.897712	0.688127	0.8986	0.669331
PGS002853	BMI	HP:0100633	Esophagitis	25	-0.000458134	0.00203646	-0.224965	0.822026	0.357785	0.8232	0.669344
PGS000718	Beta-blocker survival benefit	HP:0010893	Abnormal circulating phenylalanine concentration	11	0.00122019	0.00140764	0.866833	0.386121	0.325485	0.3826	0.669374
PGS001070	Volume of ventricular cerebrospinal fluid (normalised for head size)	HP:0010535	Sleep apnea	28	-0.00268307	0.00222175	-1.20764	0.227308	0.358118	0.2271	0.669391
PGS001616	Volume of grey matter in Vermis VI Cerebellum	HP:0100280	Crohn's disease	20	-0.00204632	0.00188096	-1.08791	0.276745	0.345001	0.2795	0.669414
PGS001724	WA L2 in tract inferior longitudinal fasciculus (R)	HP:0100280	Crohn's disease	20	-0.00201987	0.00189253	-1.06728	0.285952	0.343122	0.2799	0.669414
PGS000042	Coeliac disease	HP:0003198	Myopathy	5	0.00109755	0.000937272	1.171	0.241716	0.329365	0.2426	0.66942
PGS000292	TNF-related activation-induced cytokine (TRANCE) serum levels	HP:0003198	Myopathy	5	0.00111318	0.000946933	1.17557	0.239886	0.329816	0.2466	0.66942
PGS000947	Mouth ulcers	HP:0003198	Myopathy	5	0.00111504	0.000950115	1.17358	0.240682	0.32962	0.24	0.66942
PGS000955	Right heel broadband ultrasound attenuation	HP:0003198	Myopathy	5	-0.00111457	0.000963199	-1.15715	0.247327	0.328006	0.2462	0.66942
PGS000964	Slipped disc	HP:0003198	Myopathy	5	-0.00108115	0.000934859	-1.15649	0.247598	0.327941	0.2466	0.66942
PGS001294	Non-insulin-dependent diabetes (time-to-event)	HP:0003198	Myopathy	5	-0.00109158	0.000943059	-1.15749	0.24719	0.328038	0.247	0.66942
PGS001497	Mean ISOVF in cingulum cingulate gyrus on FA skeleton (R)	HP:0003198	Myopathy	5	-0.00111318	0.0009489	-1.17313	0.240861	0.329575	0.2444	0.66942
PGS001536	Vitiligo (time-to-event)	HP:0003198	Myopathy	5	-0.0010908	0.0009445	-1.15489	0.248251	0.327786	0.2457	0.66942
PGS001615	Volume of grey matter in Vermis IX Cerebellum	HP:0003198	Myopathy	5	-0.00109443	0.000928596	-1.17859	0.238681	0.330116	0.241	0.66942
PGS001649	WA FA in tract corticospinal tract (R)	HP:0003198	Myopathy	5	-0.00113144	0.000960563	-1.17789	0.23896	0.330047	0.2395	0.66942
PGS002116	P duration	HP:0003198	Myopathy	5	-0.00110318	0.000957228	-1.15247	0.249243	0.327551	0.2471	0.66942
PGS002214	Neutrophil percentage	HP:0003198	Myopathy	5	-0.00106345	0.000921962	-1.15346	0.248839	0.327646	0.2475	0.66942
PGS002276	QTc duration	HP:0003198	Myopathy	5	0.00109655	0.000932694	1.17568	0.239842	0.329827	0.2414	0.66942
PGS002811	Abdominal adipose tissue volumes adjusted for BMI and height	HP:0003198	Myopathy	5	0.00108164	0.000930671	1.16222	0.245264	0.328501	0.2449	0.66942
PGS003147	Triglycerides	HP:0003198	Myopathy	5	0.00107433	0.000925074	1.16134	0.245621	0.328415	0.2403	0.66942
PGS000939	Hiatus hernia	HP:0010886	Osteochondritis dissecans	18	0.00202079	0.00177535	1.13825	0.255132	0.144331	0.2529	0.669508
PGS001492	Mean ICVF in uncinate fasciculus on FA skeleton (R)	HP:0010886	Osteochondritis dissecans	18	-0.00200628	0.0017751	-1.13024	0.258492	0.143561	0.2539	0.669508
PGS002813	Visceral adipose tissue volumes adjusted for BMI and height	HP:0010886	Osteochondritis dissecans	18	-0.00202487	0.00178728	-1.13293	0.257357	0.14382	0.2537	0.669508
PGS003133	Thinness	HP:0010886	Osteochondritis dissecans	18	-0.0021338	0.00184997	-1.15343	0.248852	0.145803	0.2535	0.669508
PGS003330	Factor VIII levels	HP:0010886	Osteochondritis dissecans	18	-0.00202405	0.00177542	-1.14004	0.254383	0.144504	0.2539	0.669508
PGS000089	Basophil percentage of white cells	HP:0000085	Horseshoe kidney	8	0.00241564	0.00117384	2.0579	0.0397092	0.6048	0.0411	0.669525
PGS000235	Epidermal growth factor (EGF) serum levels	HP:0000085	Horseshoe kidney	8	0.00248401	0.00122075	2.03483	0.0419797	0.600833	0.0392	0.669525
PGS001011	Viral warts (time-to-event)	HP:0000085	Horseshoe kidney	8	-0.00232434	0.00118186	-1.96669	0.0493358	0.589378	0.039	0.669525
PGS001075	Usual walking pace	HP:0000085	Horseshoe kidney	8	0.00243348	0.00118125	2.06008	0.0395	0.605177	0.0407	0.669525
PGS001330	Crohn's disease [regional enteritis] (time-to-event)	HP:0000085	Horseshoe kidney	8	0.0025082	0.00121094	2.07128	0.0384408	0.607121	0.0397	0.669525
PGS001493	Mean ISOVF in anterior corona radiata on FA skeleton (L)	HP:0000085	Horseshoe kidney	8	-0.00251086	0.00120233	-2.08833	0.0368745	0.6101	0.0378	0.669525
PGS001559	Volume of grey matter in Frontal Orbital Cortex (R)	HP:0000085	Horseshoe kidney	8	-0.00241733	0.00118231	-2.04459	0.0410061	0.602506	0.039	0.669525
PGS002213	Neuroticism score	HP:0000085	Horseshoe kidney	8	-0.0024461	0.00119136	-2.0532	0.0401624	0.603989	0.0408	0.669525
PGS002303	Diffuse large B-cell lymphoma	HP:0000085	Horseshoe kidney	8	0.00238644	0.00117318	2.03417	0.0420462	0.60072	0.0413	0.669525
PGS001571	Volume of grey matter in Intracalcarine Cortex (L)	HP:0000572	Visual loss	5	0.00124132	0.000967495	1.28303	0.199608	0.201565	0.1981	0.669584
PGS000446	Basal cell carcinoma	HP:0005180	Tricuspid regurgitation	9	-0.00270619	0.00127719	-2.11886	0.0342062	0.343176	0.032	0.669673
PGS003268	estimated glomerular filtration rate (Creatine)	HP:0005180	Tricuspid regurgitation	9	0.00267004	0.00127315	2.09719	0.0360825	0.339328	0.0318	0.669673
PGS000098	Lymphocyte percentage of white cells	HP:0000646	Amblyopia	24	-0.00210201	0.0019826	-1.06023	0.289148	0.378624	0.2853	0.66969
PGS000100	Mean corpuscular hemoglobin concentration	HP:0000646	Amblyopia	24	0.00214075	0.00204642	1.0461	0.295623	0.377365	0.2896	0.66969
PGS000377	Colon cancer	HP:0000646	Amblyopia	24	0.00220865	0.00204953	1.07764	0.281305	0.380198	0.2868	0.66969
PGS001131	Zoster [herpes zoster] (time-to-event)	HP:0000646	Amblyopia	24	-0.0022378	0.00208128	-1.07521	0.282392	0.379976	0.2837	0.66969
PGS001363	3mm weak meridian (R)	HP:0000646	Amblyopia	24	-0.00220991	0.00205243	-1.07673	0.281711	0.380115	0.2858	0.66969
PGS001383	Corneal resistance factor (R)	HP:0000646	Amblyopia	24	0.00217721	0.00205784	1.05801	0.290161	0.378424	0.2864	0.66969
PGS001452	Mean ICVF in anterior limb of internal capsule on FA skeleton (L)	HP:0000646	Amblyopia	24	-0.00224875	0.00207209	-1.08526	0.277918	0.380895	0.2789	0.66969
PGS001747	WA MD in tract cingulate gyrus part of cingulum (R)	HP:0000646	Amblyopia	24	0.00214941	0.00204449	1.05132	0.29322	0.377828	0.2904	0.66969
PGS001752	WA MD in tract inferior longitudinal fasciculus (L)	HP:0000646	Amblyopia	24	0.00221794	0.00207664	1.06804	0.285611	0.379327	0.2811	0.66969
PGS001792	Primary open-angle glaucoma	HP:0000646	Amblyopia	24	0.0021656	0.00201128	1.07673	0.281712	0.380115	0.2894	0.66969
PGS002023	Thyrotoxicosis with or without goiter	HP:0000646	Amblyopia	24	-0.00222924	0.00207994	-1.07178	0.283928	0.379665	0.287	0.66969
PGS002049	Pulmonary heart disease	HP:0000646	Amblyopia	24	-0.00217265	0.00204719	-1.06128	0.288671	0.378718	0.2854	0.66969
PGS002050	Atrial fibrillation and flutter	HP:0000646	Amblyopia	24	0.00222828	0.00209365	1.0643	0.2873	0.37899	0.2903	0.66969
PGS002100	Ankle spacing width	HP:0000646	Amblyopia	24	-0.00213212	0.00204005	-1.04513	0.29607	0.377279	0.2898	0.66969
PGS002160	Total bilirubin	HP:0000646	Amblyopia	24	-0.00227245	0.00207109	-1.09722	0.272655	0.381999	0.2807	0.66969
PGS002334	High cholesterol	HP:0000646	Amblyopia	24	0.00213934	0.00202624	1.05582	0.29116	0.378229	0.2904	0.66969
PGS002764	Hypercholesterolemia	HP:0000646	Amblyopia	24	-0.00224643	0.00205602	-1.09261	0.274677	0.381572	0.2806	0.66969
PGS001429	Mean FA in middle cerebellar peduncle on FA skeleton	HP:0001601	Laryngomalacia	43	0.00159603	0.0027761	0.574918	0.565402	0.282834	0.5642	0.669706
PGS001587	Volume of grey matter in Planum Polare (L)	HP:0006530	Abnormal pulmonary interstitial morphology	5	-0.000845272	0.000934894	-0.904137	0.366015	0.24482	0.3637	0.66971
PGS003212	Sleep Apnea	HP:0100633	Esophagitis	25	0.000484217	0.0021129	0.229172	0.818755	0.357865	0.8245	0.669732
PGS001386	Degree bothered by pain in arms/legs/joints in the past 3 months	HP:0030043	Hip subluxation	21	-0.000771042	0.0019415	-0.397138	0.691302	0.372291	0.6874	0.669737
PGS001555	Volume of grey matter in Crus II Cerebellum (R)	HP:0030043	Hip subluxation	21	0.00078247	0.00199447	0.39232	0.694857	0.372131	0.6854	0.669737
PGS001733	WA L3 in tract cingulate gyrus part of cingulum (R)	HP:0030043	Hip subluxation	21	0.000742818	0.00188975	0.393077	0.694298	0.372156	0.6884	0.669737
PGS002073	Other biliary tract disease	HP:0030043	Hip subluxation	21	-0.000766807	0.00191467	-0.40049	0.688832	0.372405	0.6866	0.669737
PGS002762	Gout	HP:0030043	Hip subluxation	21	0.000770998	0.00191165	0.403314	0.686753	0.372501	0.6881	0.669737
PGS002853	BMI	HP:0001880	Eosinophilia	8	-0.000597458	0.00115408	-0.517693	0.604721	0.715656	0.6029	0.669767
PGS000268	Matrix metalloproteinase-7 (MMP-7) serum levels	HP:0007018	Attention deficit hyperactivity disorder	263	-0.00580687	0.00645386	-0.899751	0.368345	1.80413	0.3686	0.66987
PGS001538	Volume of accumbens (R)	HP:0007018	Attention deficit hyperactivity disorder	263	0.00556127	0.00628899	0.884286	0.376632	1.80293	0.3692	0.66987
PGS002129	Length of menstrual cycle	HP:0007018	Attention deficit hyperactivity disorder	263	0.00576279	0.00643854	0.895047	0.370853	1.80376	0.3677	0.66987
PGS002231	Qualifications (years of education)	HP:0007018	Attention deficit hyperactivity disorder	263	-0.00572593	0.00634719	-0.902121	0.367084	1.80432	0.3684	0.66987
PGS000093	Hemoglobin concentration	HP:0100633	Esophagitis	25	-0.000452339	0.00209096	-0.216331	0.828748	0.357623	0.8274	0.669882
PGS000716	Early life body size	HP:0100633	Esophagitis	25	0.000433015	0.00203217	0.21308	0.831283	0.357564	0.8268	0.669882
PGS001007	Age at first sexual intercourse	HP:0100633	Esophagitis	25	-0.000464222	0.00210129	-0.220922	0.825172	0.357708	0.8277	0.669882
PGS001460	Mean ICVF in cingulum hippocampus on FA skeleton (R)	HP:0100633	Esophagitis	25	0.000458139	0.00207867	0.2204	0.825579	0.357699	0.8311	0.669882
PGS001729	WA L3 in tract acoustic radiation (R)	HP:0100633	Esophagitis	25	0.000464034	0.00210286	0.220667	0.82537	0.357704	0.8308	0.669882
PGS002064	Appendiceal conditions	HP:0100633	Esophagitis	25	-0.000449107	0.00209751	-0.214114	0.830476	0.357583	0.83	0.669882
PGS002767	Knee osteoarthritis	HP:0100633	Esophagitis	25	-0.000438418	0.00207486	-0.2113	0.832671	0.357532	0.8321	0.669882
PGS002774	Incident atrial fibrillation	HP:0100633	Esophagitis	25	-0.00046664	0.00213477	-0.218591	0.826988	0.357665	0.8298	0.669882
PGS003308	estimated glomerular filtration rate (Cystatin C)	HP:0100633	Esophagitis	25	0.000441969	0.00209232	0.211234	0.832723	0.357531	0.8316	0.669882
PGS001029	Other disorders of cornea (time-to-event)	HP:0001601	Laryngomalacia	43	-0.0015705	0.00276827	-0.567321	0.57055	0.282465	0.5666	0.66992
PGS001734	WA L3 in tract forceps minor	HP:0001601	Laryngomalacia	43	-0.00157645	0.00274438	-0.574429	0.565732	0.28281	0.5659	0.66992
PGS003242	Creatine	HP:0001601	Laryngomalacia	43	0.00157765	0.00276659	0.570251	0.568561	0.282607	0.5667	0.66992
PGS001591	Volume of grey matter in Precentral Gyrus (R)	HP:0040083	Tip-toe gait	32	-0.00386641	0.00231657	-1.66903	0.0952443	0.571936	0.0911	0.669984
PGS001704	WA L1 in tract forceps minor	HP:0040083	Tip-toe gait	32	0.0039745	0.00234294	1.69637	0.0899465	0.575825	0.0911	0.669984
PGS001419	Mean FA in cingulum cingulate gyrus on FA skeleton (L)	HP:0100633	Esophagitis	25	0.000457015	0.00214716	0.212846	0.831465	0.35756	0.8339	0.670004
PGS001628	Volume of grey matter in VIIIb Cerebellum (R)	HP:0100633	Esophagitis	25	0.000444969	0.00212663	0.209237	0.834281	0.357496	0.8334	0.670004
PGS001107	UACR [> 30 mg/g]	HP:0001601	Laryngomalacia	43	0.00149597	0.0026862	0.55691	0.577642	0.281967	0.5684	0.670046
PGS001422	Mean FA in cingulum hippocampus on FA skeleton (R)	HP:0001601	Laryngomalacia	43	0.00159197	0.00275555	0.577734	0.563499	0.282972	0.5693	0.670046
PGS001594	Volume of grey matter in Putamen (R)	HP:0001601	Laryngomalacia	43	0.0015434	0.00275061	0.561111	0.574775	0.282167	0.5699	0.670046
PGS002136	Recent feelings of foreboding	HP:0001601	Laryngomalacia	43	-0.00154259	0.00271667	-0.567824	0.570209	0.282489	0.5688	0.670046
PGS001346	Asthma (time-to-event)	HP:0008872	Feeding difficulties in infancy	22	0.00204223	0.00198222	1.03028	0.302985	0.159417	0.3013	0.670054
PGS001397	Frequency of walking for pleasure in last 4 weeks	HP:0001382	Joint hypermobility	113	0.0027691	0.0043502	0.636546	0.524482	1.26652	0.5187	0.670065
PGS001714	WA L2 in tract acoustic radiation (R)	HP:0001382	Joint hypermobility	113	-0.0028684	0.00441063	-0.650338	0.515537	1.26728	0.5195	0.670065
PGS001785	Acute appendicitis	HP:0001382	Joint hypermobility	113	-0.00273738	0.00427368	-0.640521	0.521896	1.26674	0.5203	0.670065
PGS002760	Epilepsy	HP:0001382	Joint hypermobility	113	-0.0027915	0.00437473	-0.638098	0.523472	1.2666	0.5196	0.670065
PGS000283	Spondin-1 (SPON1) serum levels	HP:0031437	Pregnancy exposure	24	0.00346767	0.00206193	1.68176	0.0927483	0.428158	0.0914	0.670084
PGS003381	Uterine endometrial carcinoma	HP:0031437	Pregnancy exposure	24	0.00344051	0.00205406	1.67498	0.0940707	0.427197	0.0911	0.670084
PGS001674	WA ICVF in tract inferior longitudinal fasciculus (R)	HP:0100633	Esophagitis	25	-0.00044089	0.00210751	-0.2092	0.83431	0.357495	0.8349	0.670146
PGS000634	Thyroid cancer	HP:0003388	Easy fatigability	22	0.00313689	0.00199609	1.57152	0.116196	0.330758	0.1166	0.670153
PGS001169	Whole body fat free mass	HP:0003388	Easy fatigability	22	0.00310094	0.00195086	1.58952	0.112076	0.333164	0.1169	0.670153
PGS001274	Osteoporosis without pathological fracture (time-to-event)	HP:0003388	Easy fatigability	22	-0.00308802	0.00195564	-1.57904	0.114461	0.33176	0.1177	0.670153
PGS001464	Mean ICVF in fornix cres+stria terminalis on FA skeleton (R)	HP:0003388	Easy fatigability	22	-0.00312409	0.0019604	-1.5936	0.11116	0.333713	0.1119	0.670153
PGS001667	WA ICVF in tract corticospinal tract (L)	HP:0003388	Easy fatigability	22	-0.00311179	0.00195379	-1.59269	0.111362	0.333591	0.1147	0.670153
PGS001801	FEV1/FVC ratio	HP:0003388	Easy fatigability	22	-0.00318848	0.00201227	-1.58452	0.11321	0.332493	0.1145	0.670153
PGS002049	Pulmonary heart disease	HP:0003388	Easy fatigability	22	-0.00305765	0.00196136	-1.55895	0.119142	0.329095	0.1156	0.670153
PGS002263	Uterine fibroids	HP:0003388	Easy fatigability	22	-0.00322124	0.00200787	-1.60431	0.10878	0.33516	0.1121	0.670153
PGS002324	Endocrine and diabetes diseases	HP:0003388	Easy fatigability	22	0.00306654	0.00196207	1.56291	0.118207	0.329618	0.1135	0.670153
PGS003212	Sleep Apnea	HP:0003388	Easy fatigability	22	-0.00306072	0.00198365	-1.54298	0.12297	0.327001	0.1177	0.670153
PGS003282	Cystatin C	HP:0003388	Easy fatigability	22	0.00315328	0.00198321	1.58999	0.11197	0.333228	0.1142	0.670153
PGS000652	Multiple myeloma	HP:0001880	Eosinophilia	8	-0.000610182	0.0011782	-0.517894	0.604581	0.715664	0.604	0.67016
PGS001562	Volume of grey matter in Heschl's Gyrus (includes H1 and H2) (R)	HP:0040180	Keratosis pilaris	5	-0.000964686	0.000942358	-1.02369	0.306085	0.399582	0.3006	0.670169
PGS001676	WA ICVF in tract medial lemniscus (R)	HP:0040180	Keratosis pilaris	5	-0.000986517	0.000929286	-1.06159	0.288532	0.40291	0.3002	0.670169
PGS001082	MC VP1 antigen for Merkel Cell Polyomavirus	HP:0001276	Hypertonia	25	-0.00125926	0.00209591	-0.60082	0.548018	0.236394	0.5472	0.670251
PGS001360	3mm strong meridian (R)	HP:0001276	Hypertonia	25	0.0012593	0.00208589	0.603723	0.546086	0.236542	0.5469	0.670251
PGS001308	Sjogren's syndrome/sicca syndrome	HP:0000554	Uveitis	7	-0.00191964	0.00112738	-1.70275	0.0887469	0.391909	0.0823	0.670267
PGS002070	Anal and rectal polyp	HP:0000554	Uveitis	7	0.00192508	0.00110648	1.73983	0.0820196	0.397284	0.0826	0.670267
PGS000267	Matrix metalloproteinase-3 (MMP-3) serum levels	HP:0001276	Hypertonia	25	-0.0012499	0.00208493	-0.599495	0.5489	0.236327	0.548	0.670283
PGS000009	ER-negative Breast Cancer	HP:0000613	Photophobia	6	-0.00232238	0.0010377	-2.23801	0.0253133	0.529618	0.0248	0.670299
PGS000354	Any Cancer	HP:0000613	Photophobia	6	-0.00233855	0.00102698	-2.27711	0.0228686	0.537034	0.0205	0.670299
PGS000710	Myocardial infarction	HP:0000613	Photophobia	6	-0.00240577	0.00102204	-2.35388	0.0186597	0.551964	0.0182	0.670299
PGS000909	Headache	HP:0000613	Photophobia	6	0.00235458	0.00102108	2.30598	0.0211981	0.54259	0.0218	0.670299
PGS000989	Reticulocyte %	HP:0000613	Photophobia	6	-0.00234987	0.00100819	-2.33078	0.0198486	0.54742	0.0217	0.670299
PGS001108	Basal metabolic rate	HP:0000613	Photophobia	6	-0.0022975	0.00101814	-2.25657	0.024126	0.533122	0.0243	0.670299
PGS001158	Left leg mass (predicted)	HP:0000613	Photophobia	6	-0.0022824	0.00101297	-2.25319	0.0243385	0.532482	0.0251	0.670299
PGS001166	Leg fat free mass (L)	HP:0000613	Photophobia	6	-0.00230235	0.00101341	-2.27188	0.0231829	0.536036	0.0237	0.670299
PGS001169	Whole body fat free mass	HP:0000613	Photophobia	6	-0.00234121	0.0010212	-2.29261	0.0219578	0.540009	0.0216	0.670299
PGS001282	Migraine (time-to-event)	HP:0000613	Photophobia	6	0.00243484	0.00104673	2.32614	0.020095	0.546513	0.0172	0.670299
PGS001308	Sjogren's syndrome/sicca syndrome	HP:0000613	Photophobia	6	0.0024007	0.00104318	2.30132	0.0214599	0.54169	0.0186	0.670299
PGS001601	Volume of grey matter in Supracalcarine Cortex (L)	HP:0000613	Photophobia	6	-0.00238187	0.00105243	-2.26321	0.0237131	0.534383	0.0233	0.670299
PGS001648	WA FA in tract cingulate gyrus part of cingulum (R)	HP:0000613	Photophobia	6	0.00246099	0.0010333	2.38167	0.0173128	0.557489	0.0199	0.670299
PGS001800	Forced expiratory volume (FEV1)	HP:0000613	Photophobia	6	0.00240422	0.00105133	2.28685	0.0222927	0.5389	0.0221	0.670299
PGS002074	Hematuria	HP:0000613	Photophobia	6	-0.00241628	0.00103287	-2.33939	0.0193979	0.549108	0.0211	0.670299
PGS002076	Hyperplasia of prostate	HP:0000613	Photophobia	6	-0.00256987	0.00103168	-2.49096	0.0128078	0.579841	0.0122	0.670299
PGS002162	Creatinine (enzymatic) in urine	HP:0000613	Photophobia	6	-0.00242949	0.00101716	-2.38851	0.0169949	0.558858	0.0192	0.670299
PGS002168	Whole body fat-free mass	HP:0000613	Photophobia	6	-0.00238417	0.00101722	-2.34381	0.0191703	0.549977	0.0185	0.670299
PGS002179	Impedance of whole body	HP:0000613	Photophobia	6	0.00256646	0.00100919	2.54308	0.0110511	0.590849	0.0124	0.670299
PGS002202	Whole body water mass	HP:0000613	Photophobia	6	-0.00236073	0.00101807	-2.31883	0.0204888	0.545087	0.0188	0.670299
PGS002762	Gout	HP:0000613	Photophobia	6	0.002397	0.00102416	2.34045	0.0193431	0.549316	0.0194	0.670299
PGS003390	Head and neck squamous cell carcinoma	HP:0000613	Photophobia	6	0.00252926	0.0010521	2.404	0.0162932	0.561975	0.0185	0.670299
PGS000280	Renin (REN) serum levels	HP:0001276	Hypertonia	25	-0.00125377	0.00209215	-0.599272	0.549049	0.236315	0.5488	0.670314
PGS001301	Malabsorption/coeliac disease	HP:0001249	Intellectual disability	81	0.00730338	0.00366644	1.99196	0.0464907	0.271101	0.0481	0.670318
PGS000674	AST to ALT ratio	HP:0100785	Insomnia	32	-0.00355201	0.00233041	-1.5242	0.127593	0.257231	0.129	0.67033
PGS001683	WA ICVF in tract superior longitudinal fasciculus (R)	HP:0100785	Insomnia	32	0.00360453	0.00238198	1.51325	0.13035	0.255821	0.1294	0.67033
PGS002160	Total bilirubin	HP:0100785	Insomnia	32	-0.00369489	0.00238887	-1.54671	0.122067	0.260162	0.1294	0.67033
PGS002343	Platelet count	HP:0000010	Recurrent urinary tract infections	8	0.00175917	0.00117577	1.49619	0.134738	0.600913	0.1316	0.670352
PGS000251	Interleukin-27 (IL-27) serum levels	HP:0001382	Joint hypermobility	113	0.00275441	0.00439051	0.627355	0.530487	1.26602	0.5247	0.670441
PGS000261	Membrane-bound aminopeptidase P (mAmP) serum levels	HP:0001382	Joint hypermobility	113	0.00270674	0.00435337	0.621757	0.534162	1.26573	0.5249	0.670441
PGS000677	Cholesterol [mmol/L] (statin adjusted)	HP:0001382	Joint hypermobility	113	0.00265203	0.00434765	0.609993	0.541925	1.26511	0.5323	0.670441
PGS000708	Kidney failure	HP:0001382	Joint hypermobility	113	0.00272109	0.00433638	0.627503	0.53039	1.26603	0.5288	0.670441
PGS000946	Unspecified dementia (time-to-event)	HP:0001382	Joint hypermobility	113	-0.00289285	0.00448808	-0.644563	0.519273	1.26696	0.523	0.670441
PGS001154	Impedance (left arm)	HP:0001382	Joint hypermobility	113	0.00277526	0.00432627	0.64149	0.521267	1.26679	0.5277	0.670441
PGS001250	Calculus of kidney and ureter (time-to-event)	HP:0001382	Joint hypermobility	113	-0.00276636	0.00437999	-0.631589	0.527716	1.26625	0.5293	0.670441
PGS001262	Vascular/heart problems diagnosed by doctor Angina	HP:0001382	Joint hypermobility	113	0.00279203	0.0043346	0.644126	0.519556	1.26693	0.5245	0.670441
PGS001414	Lymphocyte %	HP:0001382	Joint hypermobility	113	0.00267372	0.0042488	0.62929	0.52922	1.26613	0.5241	0.670441
PGS001455	Mean ICVF in cerebral peduncle on FA skeleton (L)	HP:0001382	Joint hypermobility	113	0.00273449	0.00436297	0.626749	0.530884	1.26599	0.5318	0.670441
PGS001636	Volume of putamen (R)	HP:0001382	Joint hypermobility	113	-0.00268075	0.00421356	-0.636219	0.524695	1.2665	0.5319	0.670441
PGS001695	WA ISOVF in tract inferior longitudinal fasciculus (L)	HP:0001382	Joint hypermobility	113	-0.00268592	0.00435369	-0.616929	0.537341	1.26547	0.5303	0.670441
PGS001761	WA MO in tract middle cerebellar peduncle	HP:0001382	Joint hypermobility	113	0.00269897	0.00434193	0.621606	0.534261	1.26572	0.5301	0.670441
PGS002227	Mean sphered cell volume	HP:0001382	Joint hypermobility	113	0.00270531	0.00433367	0.624254	0.532521	1.26586	0.5284	0.670441
PGS002266	Nonsyndromic cleft lip with or without cleft palate	HP:0001382	Joint hypermobility	113	-0.00272336	0.00431224	-0.631542	0.527747	1.26625	0.5307	0.670441
PGS001465	Mean ICVF in fornix on FA skeleton	HP:0000010	Recurrent urinary tract infections	8	0.00181563	0.00118098	1.53739	0.124331	0.606168	0.1323	0.670462
PGS001296	Insulin-dependent diabetes mellitus (time-to-event)	HP:0100633	Esophagitis	25	0.000430785	0.0020779	0.207317	0.83578	0.357462	0.837	0.670468
PGS001351	Fasting insulin	HP:0100633	Esophagitis	25	0.000424678	0.00209847	0.202375	0.839641	0.357376	0.8371	0.670468
PGS001678	WA ICVF in tract parahippocampal part of cingulum (L)	HP:0100633	Esophagitis	25	0.000421065	0.00206576	0.20383	0.838504	0.357401	0.8386	0.670468
PGS002738	Alcohol use disorder	HP:0100633	Esophagitis	25	0.000434708	0.00209511	0.207487	0.835648	0.357465	0.8378	0.670468
PGS000395	Cancer of bronchus; lung	HP:0011787	Central hypothyroidism	7	0.00153119	0.00109366	1.40006	0.161627	0.247405	0.1616	0.670521
PGS001658	WA FA in tract superior longitudinal fasciculus (L)	HP:0011787	Central hypothyroidism	7	0.00155951	0.00111854	1.39423	0.163378	0.246719	0.1619	0.670521
PGS000145	Depression (ICD-10 defined)	HP:0012452	Restless legs	12	-0.0036207	0.00141699	-2.55521	0.0106744	0.394475	0.0118	0.670583
PGS000246	Hepatocyte growth factor (HGF) serum levels	HP:0012452	Restless legs	12	0.00370149	0.00145511	2.54379	0.0110287	0.392024	0.011	0.670583
PGS000964	Slipped disc	HP:0012452	Restless legs	12	0.00387639	0.00144546	2.68177	0.00737421	0.422363	0.0079	0.670583
PGS001050	Diaphragmatic hernia (time-to-event)	HP:0012452	Restless legs	12	0.00383408	0.00146053	2.62513	0.00871735	0.409717	0.0091	0.670583
PGS001318	Disorders of lipoprotein metabolism and other lipidaemias (time-to-event)	HP:0012452	Restless legs	12	-0.00353661	0.00143433	-2.46569	0.0137456	0.375552	0.0134	0.670583
PGS001547	Volume of grey matter in Brain-Stem	HP:0012452	Restless legs	12	-0.00372951	0.0014653	-2.54522	0.0109837	0.392331	0.0126	0.670583
PGS001617	Volume of grey matter in Vermis VIIb Cerebellum	HP:0012452	Restless legs	12	-0.00377636	0.00148734	-2.539	0.0111806	0.390998	0.0119	0.670583
PGS002050	Atrial fibrillation and flutter	HP:0012452	Restless legs	12	0.00367573	0.00148421	2.47656	0.0133351	0.377815	0.0132	0.670583
PGS002097	Allergy/adverse effect of penicillin	HP:0012452	Restless legs	12	0.00368786	0.00145677	2.53153	0.0114208	0.389405	0.0111	0.670583
PGS002158	Alanine aminotransferase	HP:0012452	Restless legs	12	0.00369512	0.0014382	2.56927	0.0102522	0.397506	0.012	0.670583
PGS002266	Nonsyndromic cleft lip with or without cleft palate	HP:0012452	Restless legs	12	-0.00365462	0.00144246	-2.53361	0.0113536	0.389847	0.0113	0.670583
PGS002357	White Blood Count	HP:0012452	Restless legs	12	0.00391568	0.00146341	2.67572	0.00750825	0.420999	0.0065	0.670583
PGS003133	Thinness	HP:0012452	Restless legs	12	-0.00395408	0.00151043	-2.61785	0.00890494	0.408111	0.0082	0.670583
PGS001015	Enlarged prostate	HP:0001880	Eosinophilia	8	-0.000610465	0.00118508	-0.515127	0.606512	0.715544	0.6056	0.67061
PGS002050	Atrial fibrillation and flutter	HP:0001880	Eosinophilia	8	0.000626103	0.00121082	0.517089	0.605142	0.715629	0.6059	0.67061
PGS000287	Tumor necrosis factor receptor 1 (TNF-R1) serum levels	HP:0002020	Gastroesophageal reflux	162	-0.00999044	0.00520015	-1.92118	0.0548285	0.536824	0.0575	0.670621
PGS000267	Matrix metalloproteinase-3 (MMP-3) serum levels	HP:0001067	Neurofibromas	9	0.00327506	0.0012526	2.6146	0.00898977	0.650351	0.0091	0.670623
PGS000279	Receptor for advanced glycosylation end products (RAGE) serum levels	HP:0001067	Neurofibromas	9	0.00343816	0.00127717	2.69202	0.00715202	0.667581	0.0071	0.670623
PGS000640	Hodgkin's disease	HP:0001067	Neurofibromas	9	-0.00328527	0.00127013	-2.58655	0.0097533	0.64423	0.0099	0.670623
PGS000708	Kidney failure	HP:0001067	Neurofibromas	9	0.00327632	0.00125536	2.60987	0.00911479	0.649313	0.0062	0.670623
PGS000977	MCV seropositivity for Merkel Cell Polyomavirus	HP:0001067	Neurofibromas	9	-0.00333551	0.00125526	-2.65722	0.00793179	0.659774	0.009	0.670623
PGS000984	Frequency of playing computer games	HP:0001067	Neurofibromas	9	-0.00338173	0.00126418	-2.67505	0.0075233	0.663761	0.0073	0.670623
PGS001014	Other disorders of pancreatic internal secretion (time-to-event)	HP:0001067	Neurofibromas	9	-0.00317513	0.00125377	-2.53247	0.0113903	0.632614	0.0108	0.670623
PGS001036	Epstein Barr virus nuclear antigen 1 IgG seropositivity	HP:0001067	Neurofibromas	9	0.00314651	0.0012595	2.49822	0.0125492	0.625383	0.0118	0.670623
PGS001078	Monocyte %	HP:0001067	Neurofibromas	9	0.00325673	0.00125806	2.5887	0.00969292	0.644696	0.0113	0.670623
PGS001287	Psoriatic arthropathy	HP:0001067	Neurofibromas	9	-0.00337025	0.00125944	-2.67599	0.00750232	0.663972	0.0072	0.670623
PGS001384	Degree bothered by feeling tired all the time in the last 3 months	HP:0001067	Neurofibromas	9	0.00312861	0.00123312	2.53714	0.0112401	0.633607	0.0114	0.670623
PGS001522	Psoriatic and enteropathic arthropathies (time-to-event)	HP:0001067	Neurofibromas	9	-0.00338323	0.00124086	-2.72653	0.00644762	0.675421	0.0057	0.670623
PGS001552	Volume of grey matter in Cingulate Gyrus, posterior division (R)	HP:0001067	Neurofibromas	9	0.00366799	0.00124364	2.9494	0.00321509	0.728432	0.003	0.670623
PGS002025	Type 1 diabetes	HP:0001067	Neurofibromas	9	-0.00328757	0.00124129	-2.6485	0.0081386	0.657834	0.0097	0.670623
PGS002073	Other biliary tract disease	HP:0001067	Neurofibromas	9	0.00347541	0.00125466	2.77	0.00564938	0.685438	0.0067	0.670623
PGS002122	Red blood cell (erythrocyte) distribution width	HP:0001067	Neurofibromas	9	0.00396437	0.00125152	3.16764	0.0015564	0.784312	0.0015	0.670623
PGS002346	Red Blood Cell Distribution Width	HP:0001067	Neurofibromas	9	0.0039027	0.00125511	3.10946	0.00189663	0.76903	0.0018	0.670623
PGS002350	Tanning	HP:0001067	Neurofibromas	9	0.00385788	0.00127407	3.02799	0.00248847	0.7481	0.0025	0.670623
PGS001451	Mean ICVF in anterior corona radiata on FA skeleton (R)	HP:0003394	Muscle spasm	7	-0.00142294	0.00111466	-1.27657	0.201879	0.303689	0.2092	0.670723
PGS001712	WA L1 in tract superior thalamic radiation (R)	HP:0003394	Muscle spasm	7	0.00139659	0.00111026	1.25789	0.208556	0.301693	0.2094	0.670723
PGS001770	WA OD in tract superior longitudinal fasciculus (R)	HP:0003394	Muscle spasm	7	-0.00140548	0.00111317	-1.26259	0.206859	0.302193	0.2076	0.670723
PGS002080	Rhesus isoimmunization in pregnancy	HP:0003394	Muscle spasm	7	0.00144333	0.00112397	1.28414	0.19922	0.304506	0.2097	0.670723
PGS002184	Mean carotid IMT (intima-medial thickness) at 120/150/210/240 degrees	HP:0003394	Muscle spasm	7	0.00141621	0.00113165	1.25145	0.210895	0.301011	0.2104	0.670723
PGS000013	Coronary artery disease	HP:0001257	Spasticity	53	-0.00649319	0.00302229	-2.14844	0.0317804	0.697198	0.0342	0.670727
PGS001393	Father's age at death	HP:0001257	Spasticity	53	-0.00643689	0.00302708	-2.12644	0.03357	0.693216	0.0338	0.670727
PGS001620	Volume of grey matter in Vermis X Cerebellum	HP:0000201	Pierre-Robin sequence	22	-0.00469472	0.00192047	-2.44457	0.0145749	0.303852	0.0169	0.670755
PGS000201	Problematic Alcohol Use	HP:0100633	Esophagitis	25	0.000416443	0.00215385	0.193348	0.846703	0.357225	0.8468	0.670769
PGS000234	Eosinophil cationic protein (ECP) serum levels	HP:0100633	Esophagitis	25	-0.000404143	0.00211493	-0.19109	0.848471	0.357188	0.8524	0.670769
PGS000244	Growth hormone (GH) serum levels	HP:0100633	Esophagitis	25	-0.000388476	0.00213252	-0.182168	0.855467	0.357047	0.853	0.670769
PGS000830	Body mass index (female)	HP:0100633	Esophagitis	25	0.000405747	0.00205797	0.197159	0.84372	0.357288	0.846	0.670769
PGS000943	Cholecystitis (time-to-event)	HP:0100633	Esophagitis	25	-0.000420239	0.00210173	-0.199949	0.841538	0.357335	0.8417	0.670769
PGS001387	Degree bothered by urinary frequency/bladder irritability in the last 3 months	HP:0100633	Esophagitis	25	0.000382569	0.00207727	0.184169	0.853897	0.357078	0.8529	0.670769
PGS001466	Mean ICVF in genu of corpus callosum on FA skeleton	HP:0100633	Esophagitis	25	0.000435479	0.00208734	0.208628	0.834756	0.357485	0.8408	0.670769
PGS001506	Mean ISOVF in superior corona radiata on FA skeleton (R)	HP:0100633	Esophagitis	25	0.00039255	0.00213174	0.184145	0.853915	0.357078	0.8519	0.670769
PGS001516	Other diseases of intestine (time-to-event)	HP:0100633	Esophagitis	25	-0.000402323	0.00215606	-0.186601	0.85199	0.357116	0.8492	0.670769
PGS001566	Volume of grey matter in I-IV Cerebellum (R)	HP:0100633	Esophagitis	25	-0.000395173	0.00209144	-0.188948	0.85015	0.357154	0.8483	0.670769
PGS001586	Volume of grey matter in Parahippocampal Gyrus, posterior division (R)	HP:0100633	Esophagitis	25	-0.000415806	0.00212452	-0.195718	0.844848	0.357264	0.8431	0.670769
PGS001723	WA L2 in tract inferior longitudinal fasciculus (L)	HP:0100633	Esophagitis	25	-0.000411853	0.00212016	-0.194256	0.845992	0.35724	0.8466	0.670769
PGS002068	Diverticulosis	HP:0100633	Esophagitis	25	0.00039834	0.00214862	0.185394	0.852936	0.357097	0.8508	0.670769
PGS002108	Cholesterol	HP:0100633	Esophagitis	25	0.000411963	0.00208944	0.197165	0.843716	0.357288	0.8426	0.670769
PGS002159	Aspartate aminotransferase	HP:0100633	Esophagitis	25	-0.000387687	0.00208592	-0.185859	0.852571	0.357105	0.8502	0.670769
PGS003282	Cystatin C	HP:0100633	Esophagitis	25	-0.000376937	0.00211251	-0.178431	0.8584	0.35699	0.8519	0.670769
PGS003400	Obesity	HP:0100633	Esophagitis	25	-0.000391876	0.00205962	-0.190266	0.849117	0.357175	0.8486	0.670769
PGS001602	Volume of grey matter in Supracalcarine Cortex (R)	HP:0100785	Insomnia	32	0.00360615	0.0023857	1.51157	0.130778	0.255605	0.1309	0.670769
PGS001696	WA ISOVF in tract inferior longitudinal fasciculus (R)	HP:0100785	Insomnia	32	-0.0035187	0.00234628	-1.49969	0.133827	0.25409	0.1306	0.670769
PGS001466	Mean ICVF in genu of corpus callosum on FA skeleton	HP:0001880	Eosinophilia	8	0.000602109	0.00118291	0.509007	0.610795	0.715281	0.6093	0.670855
PGS001493	Mean ISOVF in anterior corona radiata on FA skeleton (L)	HP:0001880	Eosinophilia	8	-0.000617346	0.00120169	-0.513731	0.607488	0.715484	0.6115	0.670855
PGS001622	Volume of grey matter in VI Cerebellum (R)	HP:0001880	Eosinophilia	8	0.000601803	0.00119043	0.505535	0.61323	0.715133	0.6113	0.670855
PGS001743	WA L3 in tract uncinate fasciculus (R)	HP:0001880	Eosinophilia	8	-0.00059518	0.0011732	-0.507313	0.611983	0.715208	0.6109	0.670855
PGS001745	WA MD in tract anterior thalamic radiation (L)	HP:0001880	Eosinophilia	8	-0.000604892	0.00118878	-0.508834	0.610916	0.715273	0.6114	0.670855
PGS001763	WA MO in tract posterior thalamic radiation (R)	HP:0001880	Eosinophilia	8	0.000598354	0.00120058	0.498386	0.618258	0.714831	0.6121	0.670855
PGS002168	Whole body fat-free mass	HP:0001880	Eosinophilia	8	-0.000597542	0.00117312	-0.509363	0.610546	0.715296	0.6081	0.670855
PGS002255	Physical activity (measured)	HP:0001880	Eosinophilia	8	0.000613568	0.00119917	0.511663	0.608935	0.715395	0.6073	0.670855
PGS001734	WA L3 in tract forceps minor	HP:0000369	Low-set ears	14	-0.00202061	0.00157675	-1.2815	0.200143	0.140975	0.2019	0.670859
PGS001664	WA ICVF in tract anterior thalamic radiation (R)	HP:0000646	Amblyopia	24	-0.00215789	0.00204457	-1.05542	0.291339	0.378194	0.2924	0.670861
PGS002256	Gestational diabetes mellitus in early pregnancy	HP:0000646	Amblyopia	24	-0.00212008	0.00203818	-1.04018	0.298361	0.376843	0.2922	0.670861
PGS000708	Kidney failure	HP:0000646	Amblyopia	24	0.00214512	0.00204628	1.0483	0.294607	0.37756	0.2939	0.67088
PGS002042	Corneal dystrophy	HP:0000646	Amblyopia	24	-0.00212843	0.00204743	-1.03956	0.298651	0.376788	0.2937	0.67088
PGS000939	Hiatus hernia	HP:0002172	Postural instability	16	0.00230177	0.00167094	1.37753	0.16848	0.572307	0.1753	0.670896
PGS001612	Volume of grey matter in Ventral Striatum (L)	HP:0002172	Postural instability	16	0.00224868	0.00164909	1.36358	0.172828	0.570697	0.1761	0.670896
PGS001758	WA MD in tract uncinate fasciculus (R)	HP:0002172	Postural instability	16	-0.00223311	0.00166462	-1.34151	0.179884	0.568181	0.1762	0.670896
PGS000227	Cathepsin D (CTSD) serum levels	HP:0001363	Craniosynostosis	20	0.0024188	0.00188561	1.28277	0.199699	0.288269	0.208	0.670908
PGS000270	N-terminal prohormone brain natriuretic peptide (NT-pro_BNP) serum levels	HP:0001363	Craniosynostosis	20	-0.00243807	0.00192047	-1.26952	0.204382	0.286838	0.206	0.670908
PGS000271	Osteoprotegerin (OPG) serum levels	HP:0001363	Craniosynostosis	20	-0.00239866	0.00188057	-1.2755	0.202258	0.287482	0.2035	0.670908
PGS000276	Placenta growth factor (PlGF) serum levels	HP:0001363	Craniosynostosis	20	-0.00238764	0.00190337	-1.25443	0.209811	0.285227	0.2104	0.670908
PGS000995	Dentures	HP:0001363	Craniosynostosis	20	0.0023467	0.00188798	1.24297	0.214002	0.284017	0.2083	0.670908
PGS001157	Impedance (right leg)	HP:0001363	Craniosynostosis	20	-0.00235629	0.00184747	-1.27542	0.202286	0.287473	0.2009	0.670908
PGS001343	Asthma (algorithmically-defined)	HP:0001363	Craniosynostosis	20	0.00243064	0.00190368	1.27682	0.201793	0.287624	0.2057	0.670908
PGS001384	Degree bothered by feeling tired all the time in the last 3 months	HP:0001363	Craniosynostosis	20	-0.00239553	0.00183712	-1.30396	0.192373	0.290587	0.1971	0.670908
PGS001433	Mean FA in posterior thalamic radiation on FA skeleton (R)	HP:0001363	Craniosynostosis	20	-0.00241841	0.00190708	-1.26813	0.204878	0.286689	0.2092	0.670908
PGS001464	Mean ICVF in fornix cres+stria terminalis on FA skeleton (R)	HP:0001363	Craniosynostosis	20	-0.00237402	0.0018704	-1.26926	0.204473	0.286811	0.2047	0.670908
PGS001494	Mean ISOVF in anterior corona radiata on FA skeleton (R)	HP:0001363	Craniosynostosis	20	-0.0024396	0.00188677	-1.293	0.196136	0.289383	0.1983	0.670908
PGS001644	WA FA in tract acoustic radiation (R)	HP:0001363	Craniosynostosis	20	-0.0024701	0.00189104	-1.30621	0.191608	0.290835	0.1929	0.670908
PGS001647	WA FA in tract cingulate gyrus part of cingulum (L)	HP:0001363	Craniosynostosis	20	-0.00245901	0.00187826	-1.3092	0.190595	0.291165	0.1989	0.670908
PGS001672	WA ICVF in tract inferior fronto-occipital fasciculus (R)	HP:0001363	Craniosynostosis	20	-0.00238109	0.00187552	-1.26956	0.204367	0.286843	0.1957	0.670908
PGS001674	WA ICVF in tract inferior longitudinal fasciculus (R)	HP:0001363	Craniosynostosis	20	-0.00250938	0.00188762	-1.32939	0.183847	0.293419	0.1947	0.670908
PGS001715	WA L2 in tract anterior thalamic radiation (L)	HP:0001363	Craniosynostosis	20	0.0024157	0.00188475	1.28171	0.20007	0.288154	0.1929	0.670908
PGS002029	Disorders of lipoid metabolism	HP:0001363	Craniosynostosis	20	0.00244398	0.00183757	1.33	0.183646	0.293487	0.1946	0.670908
PGS002067	Celiac disease	HP:0001363	Craniosynostosis	20	-0.00236242	0.00186623	-1.26588	0.205681	0.286448	0.2048	0.670908
PGS002098	Recent poor appetite or overeating	HP:0001363	Craniosynostosis	20	-0.00240122	0.00186774	-1.28563	0.198699	0.288579	0.1981	0.670908
PGS002108	Cholesterol	HP:0001363	Craniosynostosis	20	0.00240459	0.00187148	1.28486	0.198967	0.288496	0.1969	0.670908
PGS002111	Ever depressed for a whole week	HP:0001363	Craniosynostosis	20	-0.00239632	0.00189524	-1.26439	0.206215	0.286289	0.2022	0.670908
PGS002176	Hip circumference	HP:0001363	Craniosynostosis	20	0.0023179	0.00185423	1.25006	0.211402	0.284765	0.2098	0.670908
PGS002207	Mean corpuscular volume	HP:0001363	Craniosynostosis	20	-0.00236988	0.00186712	-1.26927	0.20447	0.286811	0.2005	0.670908
PGS002223	Sensitive stomach	HP:0001363	Craniosynostosis	20	-0.00232629	0.00183647	-1.26672	0.20538	0.286538	0.2004	0.670908
PGS002271	Mitral valve prolapse	HP:0001363	Craniosynostosis	20	0.00240635	0.00188924	1.27371	0.20289	0.28729	0.2044	0.670908
PGS002276	QTc duration	HP:0001363	Craniosynostosis	20	0.00235894	0.00185988	1.26833	0.204805	0.286711	0.205	0.670908
PGS002334	High cholesterol	HP:0001363	Craniosynostosis	20	0.00233556	0.00185212	1.26102	0.207427	0.285929	0.2068	0.670908
PGS002755	Atopic dermatitis	HP:0001363	Craniosynostosis	20	0.00240039	0.00192374	1.24777	0.212238	0.284523	0.2105	0.670908
PGS003393	Lung adenocarcinoma	HP:0001363	Craniosynostosis	20	-0.00232167	0.00185235	-1.25337	0.210196	0.285115	0.2078	0.670908
PGS000218	Agouti-related protein (AGRP) serum levels	HP:0010886	Osteochondritis dissecans	18	-0.00197235	0.00176899	-1.11496	0.264981	0.142109	0.2558	0.670949
PGS001081	JC VP1 antigen for Human Polyomavirus JCV	HP:0010886	Osteochondritis dissecans	18	0.0020219	0.00177792	1.13723	0.255559	0.144232	0.2552	0.670949
PGS001765	WA MO in tract superior thalamic radiation (R)	HP:0008872	Feeding difficulties in infancy	22	0.00201655	0.00198144	1.01772	0.308917	0.158326	0.3024	0.670965
PGS001452	Mean ICVF in anterior limb of internal capsule on FA skeleton (L)	HP:0012734	Ketotic hypoglycemia	5	0.0015495	0.000949804	1.63138	0.102942	0.334785	0.1013	0.671003
PGS001670	WA ICVF in tract forceps minor	HP:0000010	Recurrent urinary tract infections	8	0.00176832	0.00118236	1.49559	0.134893	0.600838	0.1331	0.671075
PGS001561	Volume of grey matter in Heschl's Gyrus (includes H1 and H2) (L)	HP:0010893	Abnormal circulating phenylalanine concentration	11	-0.00120296	0.00136975	-0.878236	0.379905	0.326325	0.3843	0.671166
PGS000008	ER-positive Breast Cancer	HP:0002719	Recurrent infections	18	0.00430478	0.0017623	2.4427	0.0146504	0.594598	0.012	0.671197
PGS000009	ER-negative Breast Cancer	HP:0002719	Recurrent infections	18	0.00430028	0.00179229	2.39931	0.0165028	0.585759	0.0188	0.671197
PGS000027	Body Mass Index	HP:0002719	Recurrent infections	18	0.0043381	0.00174543	2.48541	0.0130088	0.60345	0.0127	0.671197
PGS000270	N-terminal prohormone brain natriuretic peptide (NT-pro_BNP) serum levels	HP:0002719	Recurrent infections	18	0.00421286	0.00182012	2.31461	0.0207195	0.568957	0.02	0.671197
PGS000294	Vascular endothelial growth factor A (VEGF-A) serum levels	HP:0002719	Recurrent infections	18	0.00428227	0.00180429	2.37338	0.0177054	0.580552	0.0172	0.671197
PGS000758	Adult standing height	HP:0002719	Recurrent infections	18	-0.00441096	0.00179299	-2.46011	0.0139603	0.598188	0.0152	0.671197
PGS000959	Connective tissue disorder	HP:0002719	Recurrent infections	18	0.00432743	0.00180107	2.4027	0.0163511	0.586443	0.0175	0.671197
PGS001103	Body fat percentage (left leg)	HP:0002719	Recurrent infections	18	0.00429574	0.00176052	2.44004	0.0147586	0.59405	0.0154	0.671197
PGS001148	Trunk fat mass	HP:0002719	Recurrent infections	18	0.00411468	0.00177455	2.31871	0.0204953	0.569758	0.0207	0.671197
PGS001334	Other chronic obstructive pulmonary disease (time-to-event)	HP:0002719	Recurrent infections	18	-0.0040711	0.00179396	-2.26934	0.0233376	0.560222	0.0214	0.671197
PGS001377	Basophill %	HP:0002719	Recurrent infections	18	-0.00420053	0.00175502	-2.39344	0.0167686	0.584575	0.0192	0.671197
PGS001399	GE / gI antigen for Varicella Zoster Virus	HP:0002719	Recurrent infections	18	0.00407969	0.00177876	2.29356	0.021903	0.564875	0.0212	0.671197
PGS001493	Mean ISOVF in anterior corona radiata on FA skeleton (L)	HP:0002719	Recurrent infections	18	-0.00418259	0.00180004	-2.3236	0.0202311	0.570713	0.0199	0.671197
PGS001579	Volume of grey matter in Middle Temporal Gyrus, posterior division (R)	HP:0002719	Recurrent infections	18	0.00429375	0.0017991	2.38661	0.0170827	0.583201	0.0168	0.671197
PGS002146	Standing height	HP:0002719	Recurrent infections	18	-0.00436132	0.00176339	-2.47325	0.0134587	0.600915	0.0121	0.671197
PGS002227	Mean sphered cell volume	HP:0002719	Recurrent infections	18	-0.00420402	0.00177148	-2.37317	0.0177155	0.58051	0.0196	0.671197
PGS002315	Bone Mineral Density	HP:0002719	Recurrent infections	18	0.00419012	0.00180979	2.31525	0.0206845	0.569082	0.0206	0.671197
PGS002331	HbA1c	HP:0002719	Recurrent infections	18	0.00404496	0.00174668	2.3158	0.0206543	0.569189	0.0206	0.671197
PGS003392	Lung squamous cell carcinoma	HP:0002719	Recurrent infections	18	0.00451686	0.00179669	2.51398	0.0120035	0.609458	0.013	0.671197
PGS001708	WA L1 in tract inferior longitudinal fasciculus (R)	HP:0030043	Hip subluxation	21	-0.000751966	0.00189697	-0.396403	0.691844	0.372267	0.6907	0.671209
PGS001031	Fibroblastic disorders (time-to-event)	HP:0002091	Restrictive ventilatory defect	23	0.00376073	0.00200979	1.8712	0.0614403	0.23758	0.0609	0.671239
PGS000865	Hepatic fat content	HP:0012734	Ketotic hypoglycemia	5	0.00147989	0.00093823	1.57732	0.114855	0.327478	0.1049	0.67125
PGS001424	Mean FA in external capsule on FA skeleton (R)	HP:0012734	Ketotic hypoglycemia	5	0.00156626	0.000942973	1.66098	0.0968503	0.338889	0.1029	0.67125
PGS001519	Position of pulse wave notch	HP:0012734	Ketotic hypoglycemia	5	-0.00153001	0.000938434	-1.63038	0.103154	0.334648	0.1044	0.67125
PGS001586	Volume of grey matter in Parahippocampal Gyrus, posterior division (R)	HP:0012734	Ketotic hypoglycemia	5	0.00154867	0.000954256	1.62291	0.104742	0.333624	0.105	0.67125
PGS001689	WA ISOVF in tract acoustic radiation (R)	HP:0012734	Ketotic hypoglycemia	5	0.00153107	0.000940266	1.62834	0.103585	0.334368	0.1023	0.67125
PGS002179	Impedance of whole body	HP:0012734	Ketotic hypoglycemia	5	0.00149414	0.000922649	1.61941	0.105493	0.333145	0.1049	0.67125
PGS002304	Follicular lymphoma	HP:0010886	Osteochondritis dissecans	18	0.00201955	0.00181465	1.11292	0.265858	0.141916	0.2566	0.671272
PGS000135	Schizophrenia	HP:0002092	Pulmonary arterial hypertension	17	0.00426683	0.00182721	2.33516	0.0196181	0.379661	0.0206	0.671339
PGS000244	Growth hormone (GH) serum levels	HP:0002092	Pulmonary arterial hypertension	17	0.00376414	0.00176164	2.13673	0.0327225	0.342237	0.0305	0.671339
PGS000250	Interleukin-1 receptor antagonist protein (IL-1ra) serum levels	HP:0002092	Pulmonary arterial hypertension	17	0.00382856	0.00175963	2.17577	0.0296709	0.349341	0.0326	0.671339
PGS000640	Hodgkin's disease	HP:0002092	Pulmonary arterial hypertension	17	0.00373608	0.00174532	2.14063	0.0324058	0.342942	0.033	0.671339
PGS000843	WHR adjusted for BMI	HP:0002092	Pulmonary arterial hypertension	17	0.00416461	0.00173404	2.40169	0.0163963	0.392944	0.0171	0.671339
PGS000967	Coxarthrosis [arthrosis of hip] (time-to-event)	HP:0002092	Pulmonary arterial hypertension	17	0.00387459	0.0017474	2.21734	0.0266943	0.357044	0.0265	0.671339
PGS001003	Number of medications taken	HP:0002092	Pulmonary arterial hypertension	17	0.0039962	0.00171055	2.33621	0.0195637	0.379866	0.0182	0.671339
PGS001328	Family history of diabetes	HP:0002092	Pulmonary arterial hypertension	17	0.00395488	0.00174307	2.26891	0.0233634	0.3668	0.0234	0.671339
PGS001443	Mean FA in superior fronto-occipital fasciculus on FA skeleton (L)	HP:0002092	Pulmonary arterial hypertension	17	-0.00389731	0.00171616	-2.27094	0.0232401	0.367189	0.0239	0.671339
PGS001494	Mean ISOVF in anterior corona radiata on FA skeleton (R)	HP:0002092	Pulmonary arterial hypertension	17	0.00373084	0.00174015	2.14397	0.0321367	0.343546	0.0311	0.671339
PGS001582	Volume of grey matter in Paracingulate Gyrus (R)	HP:0002092	Pulmonary arterial hypertension	17	-0.00368093	0.00171834	-2.14214	0.0322841	0.343214	0.0316	0.671339
PGS001590	Volume of grey matter in Precentral Gyrus (L)	HP:0002092	Pulmonary arterial hypertension	17	-0.00394201	0.00171966	-2.29232	0.0219746	0.371302	0.0197	0.671339
PGS001621	Volume of grey matter in VI Cerebellum (L)	HP:0002092	Pulmonary arterial hypertension	17	0.00387906	0.00172924	2.24321	0.0249752	0.361911	0.0234	0.671339
PGS001623	Volume of grey matter in VIIb Cerebellum (L)	HP:0002092	Pulmonary arterial hypertension	17	0.00403262	0.00172989	2.33115	0.0198292	0.378871	0.0192	0.671339
PGS001690	WA ISOVF in tract anterior thalamic radiation (R)	HP:0002092	Pulmonary arterial hypertension	17	0.00426594	0.00176499	2.41697	0.0157254	0.396048	0.0157	0.671339
PGS001691	WA ISOVF in tract cingulate gyrus part of cingulum (L)	HP:0002092	Pulmonary arterial hypertension	17	0.00367993	0.00173146	2.12534	0.033662	0.340189	0.0334	0.671339
PGS001701	WA ISOVF in tract superior thalamic radiation (R)	HP:0002092	Pulmonary arterial hypertension	17	0.00365633	0.00173793	2.10384	0.0354976	0.336354	0.0354	0.671339
PGS001726	WA L2 in tract superior thalamic radiation (L)	HP:0002092	Pulmonary arterial hypertension	17	0.00396076	0.00174184	2.2739	0.0230611	0.367756	0.0234	0.671339
PGS001731	WA L3 in tract anterior thalamic radiation (R)	HP:0002092	Pulmonary arterial hypertension	17	0.00379793	0.0017307	2.19444	0.0283004	0.352783	0.0273	0.671339
PGS001784	Abdominal aortic aneurysm	HP:0002092	Pulmonary arterial hypertension	17	0.00372062	0.00171182	2.17349	0.0298422	0.348922	0.0283	0.671339
PGS001786	Appendectomy	HP:0002092	Pulmonary arterial hypertension	17	-0.00397287	0.00171687	-2.31402	0.0207518	0.375517	0.0218	0.671339
PGS001788	Chronic obstructive pulmonary disease	HP:0002092	Pulmonary arterial hypertension	17	0.00374691	0.00173502	2.15958	0.0309054	0.346379	0.03	0.671339
PGS002058	Hemorrhoids	HP:0002092	Pulmonary arterial hypertension	17	0.00377282	0.00175816	2.14588	0.0319837	0.343892	0.0288	0.671339
PGS002102	Apolipoprotein B	HP:0002092	Pulmonary arterial hypertension	17	0.00389988	0.0017544	2.22291	0.0263159	0.358087	0.0293	0.671339
PGS002148	Average total household income before tax	HP:0002092	Pulmonary arterial hypertension	17	-0.00376773	0.00172688	-2.18181	0.0292213	0.350451	0.0302	0.671339
PGS002199	Ventricular rate	HP:0002092	Pulmonary arterial hypertension	17	0.00373364	0.0017376	2.14873	0.0317573	0.344407	0.034	0.671339
PGS002216	Phosphate	HP:0002092	Pulmonary arterial hypertension	17	-0.00423078	0.00173645	-2.43645	0.0149054	0.400032	0.0147	0.671339
PGS002261	Neuroblastoma	HP:0002092	Pulmonary arterial hypertension	17	0.00419243	0.00174974	2.39603	0.0166511	0.391799	0.0188	0.671339
PGS002271	Mitral valve prolapse	HP:0002092	Pulmonary arterial hypertension	17	0.00370233	0.00174244	2.1248	0.0337069	0.340093	0.0349	0.671339
PGS002749	Total knee replacement	HP:0002092	Pulmonary arterial hypertension	17	0.00371709	0.00170223	2.18367	0.0290848	0.350792	0.0292	0.671339
PGS003387	Esophageal adenocarcinoma or Barrett‚Äôs esophagus	HP:0002092	Pulmonary arterial hypertension	17	0.00415907	0.00171823	2.42055	0.0155718	0.396778	0.0182	0.671339
PGS001475	Mean ICVF in posterior limb of internal capsule on FA skeleton (R)	HP:0001382	Joint hypermobility	113	0.00271765	0.00433248	0.627272	0.530542	1.26602	0.5338	0.671346
PGS000261	Membrane-bound aminopeptidase P (mAmP) serum levels	HP:0031417	Rhinorrhea	5	0.00149822	0.000942316	1.58993	0.111984	0.1897	0.1146	0.671396
PGS001504	Mean ISOVF in superior cerebellar peduncle on FA skeleton (R)	HP:0001269	Hemiparesis	18	0.0042205	0.00178408	2.36565	0.0180787	0.552056	0.0184	0.6714
PGS001506	Mean ISOVF in superior corona radiata on FA skeleton (R)	HP:0001269	Hemiparesis	18	0.00420638	0.00180984	2.32417	0.0202004	0.543868	0.0193	0.6714
PGS001693	WA ISOVF in tract inferior fronto-occipital fasciculus (L)	HP:0001269	Hemiparesis	18	0.00420482	0.00177608	2.36748	0.0179897	0.55242	0.0192	0.6714
PGS000546	Malignant neoplasm of ovary	HP:0100633	Esophagitis	25	0.000382621	0.00210982	0.181352	0.856107	0.357034	0.8558	0.671415
PGS001298	Obesity (time-to-event)	HP:0100633	Esophagitis	25	-0.000366498	0.00209192	-0.175197	0.86094	0.356942	0.8563	0.671415
PGS002232	Stool Frequency	HP:0100633	Esophagitis	25	-0.000382835	0.00207725	-0.184299	0.853794	0.35708	0.8558	0.671415
PGS000140	Broad Depression (seen a General Practitioner for nerves, anxiety, tension or depression)	HP:0001511	Intrauterine growth retardation	45	0.00759356	0.00277017	2.74119	0.00616779	0.593028	0.0068	0.671417
PGS000930	Blood clot (diagnosed by doctor)	HP:0001511	Intrauterine growth retardation	45	0.00766838	0.0027778	2.7606	0.0058141	0.597541	0.0052	0.671417
PGS000931	Blood clot or deep vein thrombosis (diagnosed by doctor)	HP:0001511	Intrauterine growth retardation	45	0.00762436	0.00278347	2.73915	0.00620593	0.592557	0.0065	0.671417
PGS001278	previously: Blood clot in the leg (DVT) or lung	HP:0001511	Intrauterine growth retardation	45	0.00742376	0.00278344	2.66712	0.00770255	0.576093	0.007	0.671417
PGS001279	previously: Blood clot in the lung	HP:0001511	Intrauterine growth retardation	45	0.0078772	0.00277858	2.83497	0.00462191	0.615128	0.0052	0.671417
PGS001785	Acute appendicitis	HP:0001511	Intrauterine growth retardation	45	-0.0078292	0.00274584	-2.8513	0.00439185	0.619051	0.0054	0.671417
PGS001329	Unspecified diabetes mellitus (time-to-event)	HP:0030746	Intraventricular hemorrhage	11	0.00380259	0.00139741	2.72117	0.00655285	0.414344	0.007	0.671417
PGS000597	Malignant neoplasm of testis	HP:0100333	Unilateral cleft lip	16	-0.0031571	0.00166674	-1.89418	0.0583233	0.367103	0.0576	0.671417
PGS001015	Enlarged prostate	HP:0100333	Unilateral cleft lip	16	0.00315487	0.00167607	1.88231	0.0599171	0.365212	0.0595	0.671417
PGS001653	WA FA in tract inferior fronto-occipital fasciculus (R)	HP:0100333	Unilateral cleft lip	16	-0.003205	0.00170144	-1.88369	0.0597292	0.365432	0.0567	0.671417
PGS001722	WA L2 in tract inferior fronto-occipital fasciculus (R)	HP:0100333	Unilateral cleft lip	16	0.00317484	0.00168595	1.88312	0.0598071	0.365341	0.0592	0.671417
PGS002167	Eosinophil percentage	HP:0100333	Unilateral cleft lip	16	-0.00321331	0.00169174	-1.89942	0.0576311	0.367942	0.056	0.671417
PGS002189	Mean platelet (thrombocyte) volume	HP:0100333	Unilateral cleft lip	16	0.00317063	0.00167906	1.88833	0.0591039	0.36617	0.0582	0.671417
PGS002230	Water intake	HP:0100333	Unilateral cleft lip	16	-0.00318053	0.00164452	-1.93402	0.0532296	0.373538	0.0585	0.671417
PGS002726	Multiple sclerosis	HP:0100333	Unilateral cleft lip	16	0.00322256	0.00167465	1.92431	0.054435	0.371958	0.056	0.671417
PGS000091	Eosinophil percentage of white cells	HP:0410018	Recurrent ear infections	9	-0.00294068	0.00125521	-2.34277	0.0192236	0.69577	0.0174	0.671417
PGS000095	High light scatter reticulocyte percentage of red cells	HP:0410018	Recurrent ear infections	9	0.00280317	0.00126543	2.21519	0.0268422	0.671367	0.0292	0.671417
PGS000219	Ovarian cancer-related tumor marker CA 125 (CA-125) serum levels	HP:0410018	Recurrent ear infections	9	-0.00296946	0.00125808	-2.36031	0.0183406	0.699229	0.0176	0.671417
PGS000220	C-C motif chemokine 20 (CCL20) serum levels	HP:0410018	Recurrent ear infections	9	0.0026993	0.0012882	2.09541	0.0362402	0.649692	0.035	0.671417
PGS000274	Platelet-derived growth factor subunit B (PDGF_subunit_B) serum levels	HP:0410018	Recurrent ear infections	9	0.00329244	0.00125692	2.61946	0.00886323	0.753337	0.01	0.671417
PGS000819	Diabetic retinopathy	HP:0410018	Recurrent ear infections	9	0.0029368	0.00123035	2.38697	0.017066	0.704539	0.0169	0.671417
PGS000840	Fasting Proinsulin	HP:0410018	Recurrent ear infections	9	0.00294636	0.00127024	2.31954	0.0204507	0.691225	0.0213	0.671417
PGS000988	High light scatter reticulocyte percentage	HP:0410018	Recurrent ear infections	9	0.00262835	0.00124012	2.11944	0.0341573	0.653944	0.0345	0.671417
PGS001006	Weight change compared with 1 year ago	HP:0410018	Recurrent ear infections	9	-0.00319646	0.00127021	-2.51648	0.011919	0.731169	0.0127	0.671417
PGS001027	Internal derangement of knee (time-to-event)	HP:0410018	Recurrent ear infections	9	0.00298835	0.00127115	2.3509	0.0188097	0.69737	0.0181	0.671417
PGS001076	Eosinophill %	HP:0410018	Recurrent ear infections	9	-0.00302264	0.00124497	-2.42788	0.0152617	0.7128	0.015	0.671417
PGS001118	Taking other prescription medications	HP:0410018	Recurrent ear infections	9	0.00276834	0.00128101	2.16106	0.0307909	0.661423	0.0311	0.671417
PGS001172	Eosinophill count	HP:0410018	Recurrent ear infections	9	-0.00317983	0.00125151	-2.5408	0.0111234	0.736324	0.0113	0.671417
PGS001174	Cholelithiasis (time-to-event)	HP:0410018	Recurrent ear infections	9	0.00292366	0.00126303	2.3148	0.0207092	0.690303	0.0228	0.671417
PGS001237	Lung function (FVC)	HP:0410018	Recurrent ear infections	9	0.00270224	0.00125888	2.14654	0.0319311	0.658798	0.0297	0.671417
PGS001292	Family history of prostate cancer	HP:0410018	Recurrent ear infections	9	0.00272863	0.00127141	2.14614	0.0319632	0.658726	0.032	0.671417
PGS001343	Asthma (algorithmically-defined)	HP:0410018	Recurrent ear infections	9	-0.00318142	0.00127719	-2.49095	0.0128083	0.725809	0.0115	0.671417
PGS001344	Asthma (diagnosed by doctor)	HP:0410018	Recurrent ear infections	9	-0.0034326	0.0012732	-2.69603	0.00706682	0.77039	0.0079	0.671417
PGS001350	Fasting glucose	HP:0410018	Recurrent ear infections	9	-0.00316091	0.00128311	-2.46348	0.0138301	0.720103	0.0136	0.671417
PGS001410	Intra-ocular pressure, corneal-compensated (R)	HP:0410018	Recurrent ear infections	9	-0.00275102	0.00128607	-2.13908	0.0325313	0.657456	0.032	0.671417
PGS001443	Mean FA in superior fronto-occipital fasciculus on FA skeleton (L)	HP:0410018	Recurrent ear infections	9	-0.00263864	0.00124902	-2.11257	0.034742	0.652723	0.0344	0.671417
PGS001462	Mean ICVF in external capsule on FA skeleton (R)	HP:0410018	Recurrent ear infections	9	-0.0028759	0.00124596	-2.30818	0.0210751	0.689019	0.0232	0.671417
PGS001464	Mean ICVF in fornix cres+stria terminalis on FA skeleton (R)	HP:0410018	Recurrent ear infections	9	-0.00284417	0.00125514	-2.26602	0.0235404	0.680927	0.0256	0.671417
PGS001468	Mean ICVF in inferior cerebellar peduncle on FA skeleton (R)	HP:0410018	Recurrent ear infections	9	-0.00318302	0.00124859	-2.5493	0.0108566	0.738138	0.0132	0.671417
PGS001472	Mean ICVF in posterior corona radiata on FA skeleton (L)	HP:0410018	Recurrent ear infections	9	-0.00273973	0.00126928	-2.1585	0.0309891	0.66096	0.0334	0.671417
PGS001476	Mean ICVF in posterior thalamic radiation on FA skeleton (L)	HP:0410018	Recurrent ear infections	9	-0.00295401	0.0012675	-2.33058	0.0198591	0.693379	0.0189	0.671417
PGS001478	Mean ICVF in retrolenticular part of internal capsule on FA skeleton (L)	HP:0410018	Recurrent ear infections	9	-0.00270202	0.00127192	-2.12436	0.0337433	0.654821	0.0325	0.671417
PGS001486	Mean ICVF in superior fronto-occipital fasciculus on FA skeleton (L)	HP:0410018	Recurrent ear infections	9	-0.00272555	0.00125613	-2.1698	0.0301215	0.663012	0.0302	0.671417
PGS001488	Mean ICVF in superior longitudinal fasciculus on FA skeleton (L)	HP:0410018	Recurrent ear infections	9	-0.00276739	0.00126769	-2.18302	0.0291327	0.665428	0.0267	0.671417
PGS001534	Total Volume of white matter hyperintensities (from T1 and T2 FLAIR images)	HP:0410018	Recurrent ear infections	9	0.00276529	0.00128114	2.15846	0.0309923	0.660952	0.0318	0.671417
PGS001549	Volume of grey matter in Central Opercular Cortex (R)	HP:0410018	Recurrent ear infections	9	0.00281205	0.00125719	2.23677	0.0253944	0.675399	0.027	0.671417
PGS001591	Volume of grey matter in Precentral Gyrus (R)	HP:0410018	Recurrent ear infections	9	0.00284821	0.00123382	2.30845	0.0210601	0.689072	0.0196	0.671417
PGS001616	Volume of grey matter in Vermis VI Cerebellum	HP:0410018	Recurrent ear infections	9	-0.00286824	0.00126259	-2.27171	0.0231933	0.682011	0.0266	0.671417
PGS001673	WA ICVF in tract inferior longitudinal fasciculus (L)	HP:0410018	Recurrent ear infections	9	-0.0029225	0.00125588	-2.32706	0.0200461	0.692691	0.0197	0.671417
PGS001681	WA ICVF in tract posterior thalamic radiation (R)	HP:0410018	Recurrent ear infections	9	-0.00265025	0.00125631	-2.10956	0.0350014	0.652189	0.0335	0.671417
PGS001682	WA ICVF in tract superior longitudinal fasciculus (L)	HP:0410018	Recurrent ear infections	9	-0.00277307	0.00127347	-2.17758	0.0295359	0.664432	0.0286	0.671417
PGS001705	WA L1 in tract inferior fronto-occipital fasciculus (L)	HP:0410018	Recurrent ear infections	9	0.0027151	0.00129013	2.10451	0.035439	0.651296	0.0329	0.671417
PGS001716	WA L2 in tract anterior thalamic radiation (R)	HP:0410018	Recurrent ear infections	9	0.00287409	0.00127351	2.25683	0.0241094	0.679184	0.0226	0.671417
PGS002041	Macular degeneration (senile) of retina NOS	HP:0410018	Recurrent ear infections	9	-0.0030938	0.00124955	-2.47595	0.0133579	0.722685	0.0133	0.671417
PGS002073	Other biliary tract disease	HP:0410018	Recurrent ear infections	9	0.00312379	0.00125441	2.49025	0.0128334	0.725663	0.0143	0.671417
PGS002104	Hearing difficulty/problems	HP:0410018	Recurrent ear infections	9	0.00286948	0.00125584	2.2849	0.0224067	0.684533	0.023	0.671417
PGS002248	Childhood asthma	HP:0410018	Recurrent ear infections	9	-0.00300192	0.00127651	-2.35166	0.0187716	0.697519	0.0192	0.671417
PGS002264	Pancreatic ductal adenocarcinoma	HP:0410018	Recurrent ear infections	9	0.0026732	0.00125332	2.13289	0.033036	0.656346	0.0347	0.671417
PGS002292	Keratoconus	HP:0410018	Recurrent ear infections	9	0.00304569	0.0012586	2.41989	0.0156	0.711177	0.0137	0.671417
PGS002327	Forced Vital Capacity	HP:0410018	Recurrent ear infections	9	0.00269558	0.00126917	2.12389	0.0337829	0.654737	0.0334	0.671417
PGS002769	Seropositive rheumatoid arthritis	HP:0410018	Recurrent ear infections	9	0.00311007	0.00126744	2.45382	0.0142064	0.718111	0.0134	0.671417
PGS002937	Glucose	HP:0410018	Recurrent ear infections	9	-0.00280479	0.00127285	-2.20354	0.0276526	0.669207	0.028	0.671417
PGS003400	Obesity	HP:0410018	Recurrent ear infections	9	-0.00263671	0.00123811	-2.12963	0.0333054	0.655761	0.034	0.671417
PGS001575	Volume of grey matter in Lateral Occipital Cortex, superior division (R)	HP:0025502	Overweight	8	-0.00174607	0.00118951	-1.4679	0.142266	0.219112	0.138	0.671487
PGS001586	Volume of grey matter in Parahippocampal Gyrus, posterior division (R)	HP:0025502	Overweight	8	-0.0018	0.00120696	-1.49135	0.136004	0.22204	0.1381	0.671487
PGS003392	Lung squamous cell carcinoma	HP:0000988	Skin rash	14	-0.0029146	0.00158916	-1.83405	0.0667727	0.195631	0.0646	0.671489
PGS002190	Platelet distribution width	HP:0000453	Choanal atresia	5	0.0015714	0.000933089	1.68408	0.0922978	0.418305	0.0908	0.671494
PGS002303	Diffuse large B-cell lymphoma	HP:0000453	Choanal atresia	5	0.00157436	0.00092891	1.69485	0.0902364	0.419836	0.0905	0.671494
PGS002059	Circulatory disease NEC	HP:0002608	Celiac disease	14	0.00199563	0.00155555	1.2829	0.199651	0.233763	0.1973	0.671533
PGS002147	Immature reticulocyte fraction	HP:0002608	Celiac disease	14	0.0020271	0.00157447	1.28748	0.198054	0.234259	0.1968	0.671533
PGS002176	Hip circumference	HP:0002608	Celiac disease	14	-0.00198929	0.00155373	-1.28033	0.200556	0.233483	0.1974	0.671533
PGS001643	WA FA in tract acoustic radiation (L)	HP:0002754	Osteomyelitis	5	0.00123302	0.000947209	1.30174	0.193132	0.47857	0.2004	0.671546
PGS000977	MCV seropositivity for Merkel Cell Polyomavirus	HP:0010886	Osteochondritis dissecans	18	0.0019933	0.00177643	1.12208	0.261941	0.142784	0.2574	0.671593
PGS001143	Volume of grey matter in Parietal Operculum Cortex (R)	HP:0002754	Osteomyelitis	5	-0.00119833	0.0009329	-1.28452	0.199085	0.476696	0.2012	0.671603
PGS000112	Reticulocyte fraction of red cells	HP:0000431	Wide nasal bridge	10	-0.00285021	0.00131838	-2.16191	0.0307252	0.41186	0.0337	0.671614
PGS000224	Chitinase-3-like protein 1 (CHI3L1) serum levels	HP:0000431	Wide nasal bridge	10	-0.00255735	0.00133206	-1.91984	0.0549977	0.370249	0.0553	0.671614
PGS000351	Invasive epithelial ovarian cancer	HP:0000431	Wide nasal bridge	10	0.00258736	0.00132246	1.95648	0.0505264	0.376232	0.0466	0.671614
PGS000666	Body surface area-indexed left ventricular end-systolic volume	HP:0000431	Wide nasal bridge	10	0.00277919	0.00132202	2.10223	0.0356387	0.401146	0.035	0.671614
PGS000703	Angina	HP:0000431	Wide nasal bridge	10	0.00251624	0.00132318	1.90166	0.0573369	0.367322	0.0545	0.671614
PGS000830	Body mass index (female)	HP:0000431	Wide nasal bridge	10	-0.00253405	0.00130561	-1.9409	0.0523892	0.373674	0.0544	0.671614
PGS000840	Fasting Proinsulin	HP:0000431	Wide nasal bridge	10	-0.00261363	0.00134079	-1.94932	0.0513747	0.375055	0.0546	0.671614
PGS000967	Coxarthrosis [arthrosis of hip] (time-to-event)	HP:0000431	Wide nasal bridge	10	0.00264678	0.00134204	1.97222	0.0487012	0.378836	0.0471	0.671614
PGS001016	Sensitivity / hurt feelings	HP:0000431	Wide nasal bridge	10	-0.0026676	0.00131457	-2.02925	0.0425443	0.388449	0.0387	0.671614
PGS001081	JC VP1 antigen for Human Polyomavirus JCV	HP:0000431	Wide nasal bridge	10	-0.00259383	0.00132589	-1.95629	0.0505489	0.3762	0.0496	0.671614
PGS001330	Crohn's disease [regional enteritis] (time-to-event)	HP:0000431	Wide nasal bridge	10	0.00277278	0.00135477	2.04668	0.0407999	0.391441	0.0409	0.671614
PGS001390	Duodenal ulcer (time-to-event)	HP:0000431	Wide nasal bridge	10	-0.00276222	0.00133913	-2.06269	0.0392507	0.394212	0.0363	0.671614
PGS001415	Mean FA in anterior limb of internal capsule on FA skeleton (L)	HP:0000431	Wide nasal bridge	10	0.00267265	0.00132555	2.01625	0.0438864	0.386235	0.0464	0.671614
PGS001443	Mean FA in superior fronto-occipital fasciculus on FA skeleton (L)	HP:0000431	Wide nasal bridge	10	0.00272397	0.001318	2.06674	0.0388675	0.394915	0.0358	0.671614
PGS001482	Mean ICVF in superior cerebellar peduncle on FA skeleton (L)	HP:0000431	Wide nasal bridge	10	-0.002587	0.00133262	-1.94129	0.0523412	0.373739	0.0541	0.671614
PGS001497	Mean ISOVF in cingulum cingulate gyrus on FA skeleton (R)	HP:0000431	Wide nasal bridge	10	0.00280807	0.00134006	2.09548	0.0362341	0.399954	0.0388	0.671614
PGS001539	Volume of brain stem + 4th ventricle	HP:0000431	Wide nasal bridge	10	-0.00265307	0.00130451	-2.03377	0.0420859	0.389223	0.0386	0.671614
PGS001544	Volume of grey matter	HP:0000431	Wide nasal bridge	10	-0.00255553	0.00130982	-1.95106	0.0511676	0.37534	0.0566	0.671614
PGS001577	Volume of grey matter in Middle Frontal Gyrus (L)	HP:0000431	Wide nasal bridge	10	-0.00270796	0.00133973	-2.02127	0.043364	0.387088	0.0444	0.671614
PGS001578	Volume of grey matter in Middle Frontal Gyrus (R)	HP:0000431	Wide nasal bridge	10	-0.00260691	0.00134175	-1.94292	0.0521445	0.374004	0.048	0.671614
PGS001579	Volume of grey matter in Middle Temporal Gyrus, posterior division (R)	HP:0000431	Wide nasal bridge	10	-0.00257022	0.00134468	-1.9114	0.0560743	0.368886	0.0557	0.671614
PGS001603	Volume of grey matter in Temporal Fusiform Cortex, anterior division (L)	HP:0000431	Wide nasal bridge	10	-0.00267226	0.00133455	-2.00236	0.0453601	0.383883	0.0458	0.671614
PGS001610	Volume of grey matter in V Cerebellum (L)	HP:0000431	Wide nasal bridge	10	-0.00263741	0.00134544	-1.96025	0.0500832	0.376855	0.0478	0.671614
PGS001617	Volume of grey matter in Vermis VIIb Cerebellum	HP:0000431	Wide nasal bridge	10	-0.00268661	0.0013584	-1.97777	0.0480707	0.37976	0.0498	0.671614
PGS001621	Volume of grey matter in VI Cerebellum (L)	HP:0000431	Wide nasal bridge	10	-0.0027948	0.00132797	-2.10457	0.0354342	0.40156	0.0341	0.671614
PGS001627	Volume of grey matter in VIIIb Cerebellum (L)	HP:0000431	Wide nasal bridge	10	-0.00267144	0.00132283	-2.01949	0.0435487	0.386785	0.0408	0.671614
PGS001641	Volume of white matter (normalised for head size)	HP:0000431	Wide nasal bridge	10	-0.00270092	0.00134602	-2.00659	0.0449072	0.384597	0.0468	0.671614
PGS001656	WA FA in tract posterior thalamic radiation (L)	HP:0000431	Wide nasal bridge	10	0.00260795	0.00130624	1.99653	0.0459902	0.382902	0.0472	0.671614
PGS001663	WA ICVF in tract anterior thalamic radiation (L)	HP:0000431	Wide nasal bridge	10	0.00267295	0.00131666	2.0301	0.0424581	0.388594	0.0425	0.671614
PGS001664	WA ICVF in tract anterior thalamic radiation (R)	HP:0000431	Wide nasal bridge	10	0.00248983	0.00132378	1.88085	0.0601147	0.364005	0.0556	0.671614
PGS001668	WA ICVF in tract corticospinal tract (R)	HP:0000431	Wide nasal bridge	10	0.00267736	0.00132646	2.01843	0.0436593	0.386604	0.0456	0.671614
PGS001728	WA L2 in tract uncinate fasciculus (R)	HP:0000431	Wide nasal bridge	10	-0.00249656	0.00131758	-1.89481	0.0582389	0.366226	0.0562	0.671614
PGS001748	WA MD in tract forceps major	HP:0000431	Wide nasal bridge	10	-0.00268403	0.0013356	-2.0096	0.044587	0.385106	0.0448	0.671614
PGS001756	WA MD in tract superior thalamic radiation (R)	HP:0000431	Wide nasal bridge	10	-0.0026384	0.00133559	-1.97546	0.0483323	0.379375	0.0492	0.671614
PGS002108	Cholesterol	HP:0000431	Wide nasal bridge	10	0.00277247	0.0013254	2.09179	0.0365636	0.399303	0.0354	0.671614
PGS002212	Daytime dozing / sleeping (narcolepsy)	HP:0000431	Wide nasal bridge	10	0.00254031	0.00132254	1.92079	0.0548786	0.370402	0.0513	0.671614
PGS002273	COVID-19 infection	HP:0000431	Wide nasal bridge	10	0.00266568	0.00133757	1.99293	0.0463842	0.382296	0.0475	0.671614
PGS002357	White Blood Count	HP:0000431	Wide nasal bridge	10	0.00271423	0.00133669	2.03057	0.0424106	0.388674	0.0414	0.671614
PGS002812	Gluteofemoral adipose tissue volumes adjusted for BMI and height	HP:0000431	Wide nasal bridge	10	-0.0026238	0.00135636	-1.93445	0.0531773	0.372621	0.054	0.671614
PGS003037	LDL	HP:0000431	Wide nasal bridge	10	0.00260733	0.00132744	1.96418	0.0496263	0.377504	0.0475	0.671614
PGS003137	Total Cholesterol	HP:0000431	Wide nasal bridge	10	0.0025174	0.00132357	1.90197	0.0572958	0.367372	0.0524	0.671614
PGS001031	Fibroblastic disorders (time-to-event)	HP:0000938	Osteopenia	19	-0.00292646	0.00182628	-1.60242	0.109197	0.452264	0.1097	0.671621
PGS002020	Benign neoplasm of other parts of digestive system	HP:0002091	Restrictive ventilatory defect	23	-0.00374661	0.0020158	-1.85863	0.0632043	0.235596	0.0616	0.671654
PGS001265	Deep vein thrombosis (leg)	HP:0005681	Juvenile rheumatoid arthritis	17	0.00157259	0.00171188	0.918637	0.358379	0.425985	0.3599	0.671654
PGS001334	Other chronic obstructive pulmonary disease (time-to-event)	HP:0005681	Juvenile rheumatoid arthritis	17	-0.00160727	0.00174496	-0.921092	0.357096	0.426176	0.3598	0.671654
PGS002097	Allergy/adverse effect of penicillin	HP:0040180	Keratosis pilaris	5	0.000971075	0.00094168	1.03121	0.302546	0.400233	0.302	0.671671
PGS001414	Lymphocyte %	HP:0001276	Hypertonia	25	-0.00122845	0.0020473	-0.600031	0.548543	0.236354	0.5507	0.671688
PGS000247	Kallikrein-11 (hK11) serum levels	HP:0005681	Juvenile rheumatoid arthritis	17	0.00162815	0.00177449	0.91753	0.358959	0.425899	0.3607	0.671776
PGS002087	Sebaceous cyst	HP:0002553	Highly arched eyebrow	5	-0.00116571	0.000968742	-1.20333	0.228971	0.242738	0.2207	0.671792
PGS002273	COVID-19 infection	HP:0002553	Highly arched eyebrow	5	-0.0011543	0.000947459	-1.21832	0.223225	0.24427	0.2203	0.671792
PGS002079	Irregular menstrual cycle/bleeding	HP:0000486	Strabismus	26	-0.0040911	0.00215438	-1.89896	0.0576907	0.407733	0.0572	0.671808
PGS001623	Volume of grey matter in VIIb Cerebellum (L)	HP:0000421	Epistaxis	16	-0.00183528	0.00167978	-1.09258	0.274691	0.237605	0.2821	0.671866
PGS001099	Spherical power (left eye)	HP:0011787	Central hypothyroidism	7	0.00150624	0.00109795	1.37187	0.170235	0.244108	0.1637	0.671876
PGS001510	Median T2star in pallidum (R)	HP:0011787	Central hypothyroidism	7	0.0015249	0.00110135	1.38457	0.166314	0.245586	0.1639	0.671876
PGS001516	Other diseases of intestine (time-to-event)	HP:0011787	Central hypothyroidism	7	0.00161866	0.00114586	1.41262	0.157898	0.248896	0.1644	0.671876
PGS000252	Interleukin-6 (IL-6) serum levels	HP:0004755	Supraventricular tachycardia	9	0.00183741	0.00125203	1.46755	0.14236	0.344892	0.1423	0.67193
PGS001554	Volume of grey matter in Crus II Cerebellum (L)	HP:0004755	Supraventricular tachycardia	9	0.00184314	0.00126684	1.45491	0.145827	0.343335	0.1428	0.67193
PGS001762	WA MO in tract posterior thalamic radiation (L)	HP:0004755	Supraventricular tachycardia	9	-0.00186207	0.00128215	-1.4523	0.14655	0.343015	0.1426	0.67193
PGS000106	Neutrophil percentage of white cells	HP:0001276	Hypertonia	25	-0.00120825	0.00203717	-0.593102	0.553169	0.236004	0.5537	0.672075
PGS000268	Matrix metalloproteinase-7 (MMP-7) serum levels	HP:0001276	Hypertonia	25	-0.00119234	0.0021148	-0.563807	0.572939	0.234567	0.5728	0.672075
PGS000325	Oligoarthritis Juvenile Idiophatic Arthritis	HP:0001276	Hypertonia	25	-0.00118319	0.00208953	-0.566248	0.571279	0.234684	0.5676	0.672075
PGS000326	Rheumatoid-factor-negative Polyarthritis (Juvenile Idiophatic Arthritis)	HP:0001276	Hypertonia	25	-0.00120294	0.00210243	-0.572166	0.567264	0.23497	0.5662	0.672075
PGS000358	Cancer of mouth	HP:0001276	Hypertonia	25	0.00126232	0.00210878	0.5986	0.549497	0.236281	0.5525	0.672075
PGS000946	Unspecified dementia (time-to-event)	HP:0001276	Hypertonia	25	0.00125549	0.00216262	0.580541	0.561605	0.235379	0.5616	0.672075
PGS000954	Left heel quantitative ultrasound index (QUI), direct entry	HP:0001276	Hypertonia	25	-0.00121811	0.00212666	-0.57278	0.566848	0.235	0.569	0.672075
PGS001012	Number of falls in the last year	HP:0001276	Hypertonia	25	-0.00119671	0.00211437	-0.56599	0.571454	0.234672	0.5694	0.672075
PGS001038	Left heel bone mineral density (BMD) T-score, automated	HP:0001276	Hypertonia	25	-0.00121513	0.0021266	-0.571394	0.567787	0.234932	0.5716	0.672075
PGS001135	Arthritis (nos)	HP:0001276	Hypertonia	25	-0.00118518	0.00211903	-0.559305	0.576006	0.234353	0.57	0.672075
PGS001403	Heel bone mineral density (BMD) (L)	HP:0001276	Hypertonia	25	-0.00124308	0.00212905	-0.583863	0.559368	0.235543	0.5641	0.672075
PGS001493	Mean ISOVF in anterior corona radiata on FA skeleton (L)	HP:0001276	Hypertonia	25	0.00122729	0.00212178	0.578426	0.563032	0.235275	0.5722	0.672075
PGS001536	Vitiligo (time-to-event)	HP:0001276	Hypertonia	25	0.00119739	0.00210402	0.569096	0.569345	0.234821	0.5654	0.672075
PGS001553	Volume of grey matter in Crus I Cerebellum (R)	HP:0001276	Hypertonia	25	-0.00118578	0.00209744	-0.565347	0.571891	0.234641	0.574	0.672075
PGS001571	Volume of grey matter in Intracalcarine Cortex (L)	HP:0001276	Hypertonia	25	0.00126973	0.00215388	0.589508	0.555577	0.235823	0.5604	0.672075
PGS001617	Volume of grey matter in Vermis VIIb Cerebellum	HP:0001276	Hypertonia	25	-0.00120361	0.00214257	-0.561761	0.574332	0.23447	0.5708	0.672075
PGS001677	WA ICVF in tract middle cerebellar peduncle	HP:0001276	Hypertonia	25	0.00124384	0.00207631	0.599064	0.549188	0.236305	0.555	0.672075
PGS001785	Acute appendicitis	HP:0001276	Hypertonia	25	-0.00117233	0.00205932	-0.569279	0.569221	0.23483	0.5688	0.672075
PGS002101	Apolipoprotein A	HP:0001276	Hypertonia	25	0.00124203	0.00213468	0.581836	0.560733	0.235443	0.5616	0.672075
PGS002118	PQ interval	HP:0001276	Hypertonia	25	-0.00117165	0.00208903	-0.560861	0.574945	0.234427	0.5718	0.672075
PGS002135	Fluid intelligence score	HP:0001276	Hypertonia	25	0.0012534	0.00211396	0.592918	0.553293	0.235994	0.5602	0.672075
PGS002148	Average total household income before tax	HP:0001276	Hypertonia	25	-0.0012074	0.0020918	-0.577207	0.563854	0.235215	0.5676	0.672075
PGS002150	LDL direct	HP:0001276	Hypertonia	25	0.00121252	0.00210694	0.575488	0.565016	0.235131	0.5574	0.672075
PGS002151	Handedness (chirality/laterality)	HP:0001276	Hypertonia	25	0.00117307	0.00211382	0.554954	0.578979	0.234148	0.5738	0.672075
PGS002163	Creatinine	HP:0001276	Hypertonia	25	0.00123461	0.00212779	0.580232	0.561813	0.235364	0.5535	0.672075
PGS002199	Ventricular rate	HP:0001276	Hypertonia	25	-0.00117787	0.00210474	-0.559627	0.575787	0.234368	0.5701	0.672075
PGS002219	Total protein	HP:0001276	Hypertonia	25	0.00117889	0.00207454	0.568263	0.56991	0.234781	0.5681	0.672075
PGS002254	Physical activity (self-reported)	HP:0001276	Hypertonia	25	-0.00120977	0.00211114	-0.573043	0.56667	0.235012	0.5622	0.672075
PGS002267	Ascending thoracic aortic diameter	HP:0001276	Hypertonia	25	0.00120175	0.00210788	0.570121	0.56865	0.234871	0.5743	0.672075
PGS002303	Diffuse large B-cell lymphoma	HP:0001276	Hypertonia	25	0.0012089	0.00207024	0.583943	0.559314	0.235547	0.5601	0.672075
PGS000905	PR interval	HP:0002015	Dysphagia	153	-0.014604	0.00510352	-2.86155	0.00425281	1.25445	0.0044	0.672076
PGS001771	WA OD in tract superior thalamic radiation (R)	HP:0002015	Dysphagia	153	-0.0141993	0.00498142	-2.85045	0.00440355	1.25173	0.0053	0.672076
PGS002312	Autoimmune disease	HP:0002015	Dysphagia	153	0.0137095	0.00500078	2.74148	0.0061624	1.22561	0.0048	0.672076
PGS002937	Glucose	HP:0002015	Dysphagia	153	0.0141282	0.0050722	2.78541	0.00538854	1.23602	0.0047	0.672076
PGS003393	Lung adenocarcinoma	HP:0002015	Dysphagia	153	0.0143281	0.00495296	2.89283	0.00385281	1.26216	0.0035	0.672076
PGS000666	Body surface area-indexed left ventricular end-systolic volume	HP:0030043	Hip subluxation	21	0.000762899	0.00191161	0.399087	0.689865	0.372357	0.6924	0.672096
PGS000253	Interleukin-6 receptor subunit alpha (IL-6RA) serum levels	HP:0012734	Ketotic hypoglycemia	5	-0.00152161	0.00094632	-1.60793	0.107984	0.331585	0.1084	0.672097
PGS001237	Lung function (FVC)	HP:0012734	Ketotic hypoglycemia	5	-0.00153212	0.000940636	-1.62881	0.103487	0.334432	0.1066	0.672097
PGS001575	Volume of grey matter in Lateral Occipital Cortex, superior division (R)	HP:0012734	Ketotic hypoglycemia	5	-0.00150597	0.000940459	-1.60131	0.109441	0.330691	0.1068	0.672097
PGS001655	WA FA in tract inferior longitudinal fasciculus (R)	HP:0012734	Ketotic hypoglycemia	5	0.00151362	0.000948736	1.59541	0.110754	0.329896	0.1088	0.672097
PGS002099	Albumin	HP:0012734	Ketotic hypoglycemia	5	0.00151215	0.00092677	1.63163	0.102891	0.334819	0.1079	0.672097
PGS002256	Gestational diabetes mellitus in early pregnancy	HP:0012734	Ketotic hypoglycemia	5	-0.00147976	0.000934272	-1.58387	0.113358	0.32835	0.1078	0.672097
PGS002823	Age at Menopause	HP:0100633	Esophagitis	25	0.000375826	0.00210097	0.178882	0.858046	0.356997	0.858	0.6721
PGS001031	Fibroblastic disorders (time-to-event)	HP:0001513	Obesity	98	-0.00527258	0.00408029	-1.29221	0.196411	0.320756	0.1925	0.672194
PGS001497	Mean ISOVF in cingulum cingulate gyrus on FA skeleton (R)	HP:0100033	Tics	42	-0.00664175	0.00272615	-2.43631	0.0149114	0.513236	0.0161	0.67223
PGS000237	Fatty acid-binding protein, adipocyte (FABP4) serum levels	HP:0001880	Eosinophilia	8	-0.000572632	0.00117755	-0.486289	0.626807	0.71433	0.6197	0.672291
PGS000259	Leptin (LEP) serum levels	HP:0001880	Eosinophilia	8	0.000598172	0.00119217	0.501748	0.615891	0.714972	0.6191	0.672291
PGS001230	Body weight	HP:0001880	Eosinophilia	8	-0.000573985	0.00116796	-0.491443	0.623159	0.714542	0.6182	0.672291
PGS001502	Mean ISOVF in sagittal stratum on FA skeleton (L)	HP:0001880	Eosinophilia	8	-0.000601651	0.0011954	-0.503305	0.614796	0.715038	0.6168	0.672291
PGS001599	Volume of grey matter in Superior Temporal Gyrus, anterior division (L)	HP:0001880	Eosinophilia	8	0.000599117	0.00117759	0.508764	0.610965	0.71527	0.6164	0.672291
PGS001643	WA FA in tract acoustic radiation (L)	HP:0001880	Eosinophilia	8	-0.000600086	0.00119596	-0.501762	0.615882	0.714973	0.6199	0.672291
PGS001728	WA L2 in tract uncinate fasciculus (R)	HP:0001880	Eosinophilia	8	-0.000581649	0.00117691	-0.494216	0.6212	0.714657	0.6207	0.672291
PGS001758	WA MD in tract uncinate fasciculus (R)	HP:0001880	Eosinophilia	8	-0.000584322	0.00117819	-0.49595	0.619976	0.714729	0.6209	0.672291
PGS002315	Bone Mineral Density	HP:0001880	Eosinophilia	8	0.000591825	0.0012082	0.489842	0.624291	0.714476	0.6186	0.672291
PGS002823	Age at Menopause	HP:0001880	Eosinophilia	8	-0.000595324	0.00119064	-0.500005	0.617118	0.714899	0.6173	0.672291
PGS001350	Fasting glucose	HP:0010893	Abnormal circulating phenylalanine concentration	11	0.00122172	0.00142074	0.859916	0.389922	0.324981	0.3862	0.672296
PGS001368	6mm weak meridian (R)	HP:0010893	Abnormal circulating phenylalanine concentration	11	0.00119788	0.00138124	0.86725	0.385893	0.325516	0.3863	0.672296
PGS000092	Hematocrit	HP:0002553	Highly arched eyebrow	5	-0.00114807	0.000941028	-1.22001	0.222582	0.244444	0.2226	0.672304
PGS001551	Volume of grey matter in Cingulate Gyrus, anterior division (R)	HP:0002553	Highly arched eyebrow	5	-0.00114221	0.000924014	-1.23614	0.216529	0.246115	0.2219	0.672304
PGS001651	WA FA in tract forceps minor	HP:0002553	Highly arched eyebrow	5	0.00113878	0.000944569	1.20561	0.228088	0.242971	0.2228	0.672304
PGS000844	Predicted visceral adipose tissue	HP:0004322	Short stature	221	-0.0108982	0.0058686	-1.85704	0.0634303	0.300785	0.0625	0.672313
PGS001631	Volume of pallidum (L)	HP:0100633	Esophagitis	25	0.000363886	0.00207654	0.175237	0.860908	0.356942	0.8599	0.672371
PGS002077	Endometriosis	HP:0100633	Esophagitis	25	-0.000382227	0.0021384	-0.178744	0.858154	0.356995	0.86	0.672371
PGS001005	Number of self reported cancers	HP:0031437	Pregnancy exposure	24	0.00354973	0.00209788	1.69205	0.0907673	0.429626	0.0923	0.672372
PGS000597	Malignant neoplasm of testis	HP:0010886	Osteochondritis dissecans	18	-0.0019887	0.00176907	-1.12415	0.261064	0.14298	0.2584	0.672432
PGS000235	Epidermal growth factor (EGF) serum levels	HP:0000717	Autism	283	-0.0153401	0.00673168	-2.27879	0.0227683	3.48858	0.0236	0.672436
PGS001082	MC VP1 antigen for Merkel Cell Polyomavirus	HP:0000717	Autism	283	0.0149336	0.00654961	2.28008	0.0226918	3.48883	0.0241	0.672436
PGS002031	Disorders of iron metabolism	HP:0000717	Autism	283	0.0146594	0.00646529	2.26739	0.0234561	3.48636	0.022	0.672436
PGS002310	Age of Menarche	HP:0000717	Autism	283	-0.014557	0.00646836	-2.2505	0.0245089	3.48309	0.0223	0.672436
PGS003227	estimated glomerular filtration rate	HP:0000717	Autism	283	0.0146582	0.00652275	2.24725	0.0247158	3.48247	0.0234	0.672436
PGS001377	Basophill %	HP:0000541	Retinal detachment	5	-0.00010765	0.000927035	-0.116123	0.907565	0.687999	0.9049	0.672472
PGS001688	WA ISOVF in tract acoustic radiation (L)	HP:0000541	Retinal detachment	5	-0.000108542	0.000943324	-0.115064	0.908404	0.687988	0.9051	0.672472
PGS000252	Interleukin-6 (IL-6) serum levels	HP:0000085	Horseshoe kidney	8	-0.00230436	0.00117924	-1.95411	0.0508059	0.587306	0.047	0.672494
PGS000272	Pappalysin-1 (PAPPA) serum levels	HP:0000085	Horseshoe kidney	8	0.00238496	0.00120645	1.97684	0.0481756	0.59106	0.0459	0.672494
PGS000903	Parkinson's disease	HP:0000085	Horseshoe kidney	8	0.00233462	0.00118023	1.9781	0.0480333	0.59127	0.0478	0.672494
PGS001419	Mean FA in cingulum cingulate gyrus on FA skeleton (L)	HP:0000085	Horseshoe kidney	8	0.00240825	0.00121757	1.97792	0.0480535	0.59124	0.0503	0.672494
PGS001440	Mean FA in superior cerebellar peduncle on FA skeleton (R)	HP:0000085	Horseshoe kidney	8	-0.00230443	0.00118559	-1.94371	0.0520489	0.585603	0.0502	0.672494
PGS001539	Volume of brain stem + 4th ventricle	HP:0000085	Horseshoe kidney	8	-0.00227513	0.00116612	-1.95102	0.0511728	0.586798	0.052	0.672494
PGS001565	Volume of grey matter in I-IV Cerebellum (L)	HP:0000085	Horseshoe kidney	8	-0.00239694	0.00120229	-1.99364	0.0463059	0.593863	0.0467	0.672494
PGS001570	Volume of grey matter in Insular Cortex (R)	HP:0000085	Horseshoe kidney	8	-0.00242131	0.00119133	-2.03244	0.0422207	0.600425	0.0435	0.672494
PGS001583	Volume of grey matter in Parahippocampal Gyrus, anterior division (L)	HP:0000085	Horseshoe kidney	8	-0.00241756	0.00118381	-2.04218	0.0412445	0.602092	0.0439	0.672494
PGS001637	Volume of thalamus (L)	HP:0000085	Horseshoe kidney	8	-0.00235962	0.00119544	-1.97384	0.0485156	0.590563	0.051	0.672494
PGS001693	WA ISOVF in tract inferior fronto-occipital fasciculus (L)	HP:0000085	Horseshoe kidney	8	-0.00234572	0.00118632	-1.9773	0.0481231	0.591137	0.0489	0.672494
PGS001767	WA OD in tract inferior longitudinal fasciculus (R)	HP:0000085	Horseshoe kidney	8	0.00242512	0.00120204	2.01751	0.0437553	0.597885	0.0437	0.672494
PGS002099	Albumin	HP:0000085	Horseshoe kidney	8	-0.00230848	0.00117004	-1.97299	0.0486125	0.590422	0.044	0.672494
PGS002119	QT interval	HP:0000085	Horseshoe kidney	8	-0.00242083	0.0011888	-2.03637	0.0418244	0.601097	0.0447	0.672494
PGS002142	Haemoglobin concentration	HP:0000085	Horseshoe kidney	8	-0.00226677	0.00117293	-1.93257	0.0534082	0.583788	0.0514	0.672494
PGS002278	Supranormal left ventricular ejection fraction	HP:0000085	Horseshoe kidney	8	-0.00229345	0.00117461	-1.95253	0.0509936	0.587046	0.0509	0.672494
PGS002342	Neuroticism	HP:0000085	Horseshoe kidney	8	-0.00236306	0.00118657	-1.99149	0.0465414	0.593504	0.0455	0.672494
PGS002769	Seropositive rheumatoid arthritis	HP:0000085	Horseshoe kidney	8	-0.00235766	0.00119598	-1.97133	0.0488027	0.590146	0.0516	0.672494
PGS002811	Abdominal adipose tissue volumes adjusted for BMI and height	HP:0002643	Neonatal respiratory distress	25	-0.00331195	0.00207349	-1.59728	0.110336	0.208896	0.1066	0.67252
PGS001303	Other cataract (time-to-event)	HP:0000421	Epistaxis	16	-0.0017638	0.00166885	-1.0569	0.290667	0.234362	0.2841	0.672521
PGS001737	WA L3 in tract inferior longitudinal fasciculus (L)	HP:0000421	Epistaxis	16	-0.00181857	0.00169646	-1.07198	0.28384	0.23572	0.2851	0.672521
PGS002199	Ventricular rate	HP:0000421	Epistaxis	16	0.00182155	0.00168699	1.07976	0.280358	0.236428	0.2836	0.672521
PGS002209	Morning/evening person (chronotype)	HP:0000421	Epistaxis	16	0.00180399	0.0016816	1.07279	0.283477	0.235793	0.2856	0.672521
PGS002309	Number of children ever born	HP:0000421	Epistaxis	16	0.00177199	0.00165878	1.06824	0.285519	0.235382	0.2866	0.672521
PGS003242	Creatine	HP:0000421	Epistaxis	16	-0.0017952	0.00169775	-1.0574	0.290435	0.234408	0.2866	0.672521
PGS002077	Endometriosis	HP:0001276	Hypertonia	25	-0.00119529	0.00213971	-0.558622	0.576473	0.234321	0.5755	0.67257
PGS001181	Other hypothyroidism (time-to-event)	HP:0011787	Central hypothyroidism	7	0.00152812	0.00110875	1.37824	0.16826	0.244848	0.1673	0.672692
PGS001370	Age asthma diagnosed	HP:0011787	Central hypothyroidism	7	-0.00157594	0.00113577	-1.38755	0.165404	0.245935	0.167	0.672692
PGS001409	Intra-ocular pressure, corneal-compensated (L)	HP:0011787	Central hypothyroidism	7	-0.00152495	0.00110995	-1.3739	0.169604	0.244344	0.1675	0.672692
PGS001701	WA ISOVF in tract superior thalamic radiation (R)	HP:0011787	Central hypothyroidism	7	0.00153907	0.00111809	1.37653	0.168789	0.244649	0.1665	0.672692
PGS000096	Immature fraction of reticulocytes	HP:0100785	Insomnia	32	0.00357907	0.00236439	1.51374	0.130226	0.255884	0.132	0.672769
PGS000640	Hodgkin's disease	HP:0001880	Eosinophilia	8	-0.000589354	0.00119732	-0.492226	0.622605	0.714575	0.6233	0.67278
PGS001383	Corneal resistance factor (R)	HP:0001880	Eosinophilia	8	0.000590278	0.00119012	0.495983	0.619952	0.714731	0.6236	0.67278
PGS002065	Inguinal hernia	HP:0001880	Eosinophilia	8	-0.000586573	0.00119603	-0.490433	0.623873	0.714501	0.6223	0.67278
PGS002230	Water intake	HP:0005681	Juvenile rheumatoid arthritis	17	-0.00154828	0.00169433	-0.913804	0.360913	0.425611	0.362	0.672827
PGS000326	Rheumatoid-factor-negative Polyarthritis (Juvenile Idiophatic Arthritis)	HP:0000541	Retinal detachment	5	0.000169263	0.000942079	0.17967	0.857427	0.688788	0.9081	0.672829
PGS001282	Migraine (time-to-event)	HP:0000541	Retinal detachment	5	-0.000108802	0.000955052	-0.113923	0.909309	0.687977	0.9081	0.672829
PGS001425	Mean FA in fornix cres+stria terminalis on FA skeleton (R)	HP:0000541	Retinal detachment	5	0.000112455	0.00094626	0.118841	0.905411	0.688025	0.9078	0.672829
PGS001598	Volume of grey matter in Superior Frontal Gyrus (R)	HP:0005681	Juvenile rheumatoid arthritis	17	-0.00154677	0.00172142	-0.898541	0.368988	0.424444	0.3629	0.672879
PGS002053	Cerebrovascular disease	HP:0005681	Juvenile rheumatoid arthritis	17	0.00156997	0.00175192	0.896146	0.370266	0.424262	0.3635	0.672879
PGS002199	Ventricular rate	HP:0001342	Cerebral hemorrhage	8	-0.00223258	0.00119274	-1.87181	0.0613563	0.597556	0.0608	0.672892
PGS002351	Thyroid (self-reported conditions)	HP:0001639	Hypertrophic cardiomyopathy	6	-0.00281152	0.00102684	-2.73804	0.0062269	0.488287	0.0076	0.672892
PGS001174	Cholelithiasis (time-to-event)	HP:0002020	Gastroesophageal reflux	162	0.00980197	0.0051869	1.88976	0.0589128	0.531636	0.0609	0.672893
PGS001516	Other diseases of intestine (time-to-event)	HP:0002020	Gastroesophageal reflux	162	-0.0100224	0.00532174	-1.8833	0.0597825	0.530581	0.0586	0.672893
PGS001538	Volume of accumbens (R)	HP:0002020	Gastroesophageal reflux	162	-0.00953307	0.00508343	-1.87532	0.0608714	0.529282	0.0605	0.672893
PGS002311	Asthma	HP:0002020	Gastroesophageal reflux	162	0.00988439	0.00518894	1.9049	0.0569145	0.534125	0.0594	0.672893
PGS002761	Glaucoma	HP:0002020	Gastroesophageal reflux	162	-0.00958758	0.00513064	-1.86869	0.0617893	0.528207	0.0597	0.672893
PGS001413	LV stroke volume	HP:0012469	Infantile spasms	16	0.00238049	0.00169064	1.40805	0.159249	0.45809	0.1624	0.673032
PGS000243	Growth/differentiation factor 15 (GDF-15) serum levels	HP:0000938	Osteopenia	19	0.00293624	0.00184362	1.59265	0.111373	0.450946	0.1117	0.673124
PGS001117	Started insulin within one year diagnosis of diabetes	HP:0000938	Osteopenia	19	0.00290919	0.00180773	1.60931	0.107683	0.453197	0.1112	0.673124
PGS001792	Primary open-angle glaucoma	HP:0000938	Osteopenia	19	-0.00287407	0.0017908	-1.60491	0.108647	0.452601	0.1106	0.673124
PGS000321	Serum testosterone levels	HP:0001047	Atopic dermatitis	10	-0.00241592	0.00134588	-1.79505	0.0727741	0.616148	0.0714	0.673157
PGS001459	Mean ICVF in cingulum hippocampus on FA skeleton (L)	HP:0001047	Atopic dermatitis	10	0.0023439	0.00131093	1.78797	0.0739088	0.615082	0.0714	0.673157
PGS001985	logMAR in round (left/right)	HP:0001047	Atopic dermatitis	10	0.00242429	0.00134111	1.80767	0.0707847	0.61806	0.0707	0.673157
PGS000273	Proteinase-activated receptor 1 (PAR-1) serum levels	HP:0001680	Coarctation of aorta	23	0.00321834	0.00200067	1.60863	0.107831	0.326884	0.1089	0.673168
PGS000718	Beta-blocker survival benefit	HP:0001680	Coarctation of aorta	23	0.0032613	0.00203027	1.60634	0.108333	0.326573	0.1066	0.673168
PGS000766	Cutaneous melanoma	HP:0001680	Coarctation of aorta	23	0.0032445	0.00201404	1.61094	0.107326	0.327199	0.1078	0.673168
PGS001447	Mean FA in tapetum on FA skeleton (L)	HP:0001680	Coarctation of aorta	23	-0.00329616	0.00202985	-1.62384	0.104543	0.328964	0.1085	0.673168
PGS001454	Mean ICVF in body of corpus callosum on FA skeleton	HP:0001680	Coarctation of aorta	23	0.00326992	0.0019911	1.64227	0.100667	0.331508	0.105	0.673168
PGS001619	Volume of grey matter in Vermis VIIIb Cerebellum	HP:0001680	Coarctation of aorta	23	-0.00323211	0.00201831	-1.6014	0.109422	0.325903	0.1069	0.673168
PGS001652	WA FA in tract inferior fronto-occipital fasciculus (L)	HP:0001680	Coarctation of aorta	23	-0.00322389	0.00198735	-1.6222	0.104893	0.328739	0.1094	0.673168
PGS002049	Pulmonary heart disease	HP:0001680	Coarctation of aorta	23	-0.00320482	0.00200505	-1.59838	0.110093	0.325494	0.11	0.673168
PGS002264	Pancreatic ductal adenocarcinoma	HP:0001680	Coarctation of aorta	23	-0.00326845	0.00200091	-1.63348	0.102501	0.330291	0.1072	0.673168
PGS003092	Type 2 Diabetes	HP:0001680	Coarctation of aorta	23	-0.003167	0.0019728	-1.60534	0.108553	0.326437	0.1091	0.673168
PGS001347	Family history of Alzheimer's/dementia	HP:0001761	Pes cavus	10	0.00306937	0.00137487	2.23247	0.0256769	0.353788	0.0219	0.673249
PGS001439	Mean FA in superior cerebellar peduncle on FA skeleton (L)	HP:0001761	Pes cavus	10	0.00298122	0.00132246	2.2543	0.0242682	0.357912	0.0236	0.673249
PGS001662	WA ICVF in tract acoustic radiation (R)	HP:0001761	Pes cavus	10	-0.0030468	0.00133809	-2.27698	0.0228763	0.362239	0.0232	0.673249
PGS001697	WA ISOVF in tract posterior thalamic radiation (R)	HP:0001761	Pes cavus	10	-0.00302139	0.00133003	-2.27167	0.0231961	0.361222	0.0235	0.673249
PGS001021	Feelings of worry or anxiety	HP:0012734	Ketotic hypoglycemia	5	-0.00153929	0.000949354	-1.62141	0.105064	0.333419	0.1096	0.673257
PGS002343	Platelet count	HP:0000646	Amblyopia	24	0.00209728	0.0020319	1.03218	0.302094	0.376141	0.2957	0.67328
PGS000251	Interleukin-27 (IL-27) serum levels	HP:0003072	Hypercalcemia	12	-0.00319075	0.00146858	-2.17267	0.0299041	0.397343	0.03	0.673292
PGS000960	Other systemic involvement of connective tissue (time-to-event)	HP:0003072	Hypercalcemia	12	-0.003167	0.0014621	-2.16606	0.030406	0.396136	0.0307	0.673292
PGS000998	Comparative body height at age 10	HP:0003072	Hypercalcemia	12	-0.0029713	0.00145469	-2.04257	0.0412057	0.37424	0.0384	0.673292
PGS001017	Suffer from 'nerves'	HP:0003072	Hypercalcemia	12	0.00311503	0.00146201	2.13064	0.0332215	0.389725	0.0352	0.673292
PGS001146	Arm fat-free mass (R)	HP:0003072	Hypercalcemia	12	-0.00305941	0.00144062	-2.12368	0.0338002	0.388478	0.0343	0.673292
PGS001160	Trunk mass (predicted)	HP:0003072	Hypercalcemia	12	-0.00303803	0.00145167	-2.09278	0.0364746	0.382989	0.0386	0.673292
PGS001165	Arm fat free mass (L)	HP:0003072	Hypercalcemia	12	-0.00308273	0.00144349	-2.1356	0.0328142	0.390617	0.0322	0.673292
PGS001235	Right arm mass (predicted)	HP:0003072	Hypercalcemia	12	-0.00302046	0.00144239	-2.09407	0.0363598	0.383216	0.0381	0.673292
PGS001441	Mean FA in superior corona radiata on FA skeleton (L)	HP:0003072	Hypercalcemia	12	0.00312562	0.0014751	2.11892	0.0342009	0.387627	0.0315	0.673292
PGS001630	Volume of hippocampus (L)	HP:0003072	Hypercalcemia	12	-0.00302402	0.00146023	-2.07092	0.0384746	0.379153	0.0398	0.673292
PGS001642	Volumetric scaling from T1 head image to standard space	HP:0003072	Hypercalcemia	12	0.00308704	0.00143241	2.15514	0.0312517	0.394147	0.0299	0.673292
PGS001801	FEV1/FVC ratio	HP:0003072	Hypercalcemia	12	0.00309484	0.00148895	2.07854	0.0377676	0.380485	0.0355	0.673292
PGS001879	Ganglion and cyst of synovium, tendon, and bursa	HP:0003072	Hypercalcemia	12	-0.00293498	0.00143568	-2.04432	0.0410326	0.374541	0.04	0.673292
PGS002041	Macular degeneration (senile) of retina NOS	HP:0003072	Hypercalcemia	12	0.00301622	0.0014444	2.08821	0.0368856	0.382183	0.0355	0.673292
PGS002042	Corneal dystrophy	HP:0003072	Hypercalcemia	12	0.00299873	0.00145143	2.06606	0.0389316	0.378306	0.0347	0.673292
PGS002303	Diffuse large B-cell lymphoma	HP:0003072	Hypercalcemia	12	-0.0029347	0.00143727	-2.04186	0.0412762	0.374117	0.0394	0.673292
PGS002310	Age of Menarche	HP:0003072	Hypercalcemia	12	0.00293658	0.001437	2.04355	0.0411084	0.374409	0.0383	0.673292
PGS002737	Endometrial cancer	HP:0003072	Hypercalcemia	12	-0.0030891	0.00146745	-2.10508	0.0353891	0.385165	0.036	0.673292
PGS000819	Diabetic retinopathy	HP:0010535	Sleep apnea	28	-0.00260471	0.00216518	-1.203	0.229096	0.357646	0.2292	0.673314
PGS001358	3mm cylindrical power (R)	HP:0040180	Keratosis pilaris	5	-0.000967888	0.000935675	-1.03443	0.301042	0.400512	0.3042	0.673327
PGS002753	Alzheimer's disease	HP:0040180	Keratosis pilaris	5	-0.000954139	0.00094975	-1.00462	0.315182	0.397952	0.3041	0.673327
PGS000013	Coronary artery disease	HP:0002608	Celiac disease	14	0.0020353	0.0015699	1.29645	0.194947	0.235239	0.1992	0.67334
PGS001484	Mean ICVF in superior corona radiata on FA skeleton (L)	HP:0002608	Celiac disease	14	0.00199764	0.00155842	1.28184	0.200024	0.233647	0.199	0.67334
PGS002321	Diabetes (any type)	HP:0000579	Nasolacrimal duct obstruction	7	0.00191741	0.00110278	1.7387	0.0822175	0.253883	0.0819	0.673366
PGS001417	Mean FA in body of corpus callosum on FA skeleton	HP:0001382	Joint hypermobility	113	0.00273046	0.00442458	0.617112	0.53722	1.26548	0.537	0.673399
PGS002247	Melanoma	HP:0001382	Joint hypermobility	113	-0.00270885	0.00440614	-0.614789	0.538753	1.26536	0.5367	0.673399
PGS000861	Urine Albumin-to-Creatinine ratio	HP:0002013	Vomiting	48	-0.00661841	0.00292876	-2.25979	0.0239246	0.39662	0.0242	0.673402
PGS000243	Growth/differentiation factor 15 (GDF-15) serum levels	HP:0000733	Motor stereotypy	18	-0.00366639	0.00179638	-2.04099	0.0413625	0.278213	0.041	0.673419
PGS001582	Volume of grey matter in Paracingulate Gyrus (R)	HP:0000733	Motor stereotypy	18	0.00363014	0.00176834	2.05285	0.0401967	0.280264	0.0408	0.673419
PGS002263	Uterine fibroids	HP:0005681	Juvenile rheumatoid arthritis	17	0.0015749	0.00176611	0.891737	0.372625	0.423929	0.3646	0.673552
PGS000229	Fractalkine (CX3CL1) serum levels	HP:0002608	Celiac disease	14	0.00202804	0.00156646	1.29466	0.195564	0.235043	0.1999	0.673561
PGS000254	Interleukin-8 (IL-8) serum levels	HP:0001363	Craniosynostosis	20	-0.00237942	0.00188767	-1.2605	0.207612	0.285874	0.2146	0.673569
PGS001720	WA L2 in tract forceps minor	HP:0001363	Craniosynostosis	20	0.00233441	0.00186389	1.25244	0.210532	0.285017	0.2129	0.673569
PGS001801	FEV1/FVC ratio	HP:0001363	Craniosynostosis	20	-0.00231942	0.00191994	-1.20807	0.22714	0.2804	0.2147	0.673569
PGS002206	Mean corpuscular haemoglobin	HP:0001363	Craniosynostosis	20	-0.00234756	0.00187502	-1.25202	0.210687	0.284972	0.2141	0.673569
PGS003389	Cervical cancer	HP:0001363	Craniosynostosis	20	-0.00234	0.00186829	-1.25248	0.210517	0.285021	0.2127	0.673569
PGS001371	Age diabetes diagnosed	HP:0100633	Esophagitis	25	0.000342097	0.00206199	0.165906	0.868245	0.356807	0.8629	0.673578
PGS001500	Mean ISOVF in posterior corona radiata on FA skeleton (L)	HP:0100633	Esophagitis	25	0.000362199	0.00205135	0.176567	0.859864	0.356962	0.8632	0.673578
PGS000009	ER-negative Breast Cancer	HP:0100633	Esophagitis	25	0.000344895	0.00211152	0.163339	0.870265	0.356772	0.8641	0.673634
PGS001021	Feelings of worry or anxiety	HP:0001382	Joint hypermobility	113	0.00272295	0.00438904	0.620397	0.535056	1.26565	0.5384	0.673643
PGS001192	Gonarthrosis [arthrosis of knee] (time-to-event)	HP:0001382	Joint hypermobility	113	0.00263517	0.00432391	0.60944	0.542291	1.26508	0.54	0.673643
PGS001634	Volume of peripheral cortical grey matter (normalised for head size)	HP:0001382	Joint hypermobility	113	0.00268264	0.00431854	0.621191	0.534534	1.2657	0.5413	0.673643
PGS002811	Abdominal adipose tissue volumes adjusted for BMI and height	HP:0001382	Joint hypermobility	113	-0.00269582	0.00430256	-0.626563	0.531006	1.26598	0.5419	0.673643
PGS003330	Factor VIII levels	HP:0001382	Joint hypermobility	113	0.0026402	0.00433387	0.609202	0.542449	1.26507	0.541	0.673643
PGS003406	Intracranial aneurysm	HP:0001382	Joint hypermobility	113	-0.00266203	0.00439575	-0.605593	0.544843	1.26488	0.5389	0.673643
PGS000713	T2D	HP:0005681	Juvenile rheumatoid arthritis	17	-0.00155617	0.00171988	-0.904815	0.365655	0.424921	0.3668	0.67365
PGS000754	Systemic lupus erythrmatosus	HP:0005681	Juvenile rheumatoid arthritis	17	-0.00152359	0.00172034	-0.885632	0.375906	0.423471	0.3676	0.67365
PGS000769	Response to bronchodilator (albutamol)	HP:0005681	Juvenile rheumatoid arthritis	17	-0.00157122	0.00173904	-0.903495	0.366355	0.42482	0.3674	0.67365
PGS001048	NSTEMI (algorithmically-defined)	HP:0005681	Juvenile rheumatoid arthritis	17	-0.00151083	0.0017089	-0.884095	0.376735	0.423356	0.367	0.67365
PGS001015	Enlarged prostate	HP:0000453	Choanal atresia	5	-0.00156744	0.000938889	-1.66946	0.0951576	0.416243	0.0917	0.673659
PGS002760	Epilepsy	HP:0100280	Crohn's disease	20	0.00203961	0.00188643	1.0812	0.279717	0.344386	0.2824	0.673661
PGS000093	Hemoglobin concentration	HP:0000023	Inguinal hernia	21	0.00573028	0.00191426	2.99346	0.00278687	0.749389	0.0028	0.673683
PGS000708	Kidney failure	HP:0000023	Inguinal hernia	21	0.00510684	0.00191251	2.67022	0.00763197	0.672489	0.0082	0.673683
PGS000728	Chronic kidney disease	HP:0000023	Inguinal hernia	21	0.00569283	0.00199071	2.85971	0.00427751	0.716518	0.0034	0.673683
PGS000763	Hearing aid use	HP:0000023	Inguinal hernia	21	-0.00528665	0.00190264	-2.77859	0.00550263	0.697305	0.0053	0.673683
PGS000939	Hiatus hernia	HP:0000023	Inguinal hernia	21	0.00491471	0.00191153	2.57109	0.0101986	0.650642	0.0082	0.673683
PGS001382	Corneal resistance factor (L)	HP:0000023	Inguinal hernia	21	0.00512431	0.00190115	2.69538	0.00708061	0.678163	0.0075	0.673683
PGS001411	Intra-ocular pressure, Goldmann-correlated (L)	HP:0000023	Inguinal hernia	21	0.00549351	0.00192882	2.84812	0.00443576	0.713741	0.0046	0.673683
PGS001570	Volume of grey matter in Insular Cortex (R)	HP:0000023	Inguinal hernia	21	-0.00515906	0.00192417	-2.68119	0.00738709	0.674956	0.0059	0.673683
PGS001743	WA L3 in tract uncinate fasciculus (R)	HP:0000023	Inguinal hernia	21	-0.00504957	0.00189601	-2.66325	0.00779135	0.670927	0.0073	0.673683
PGS002142	Haemoglobin concentration	HP:0000023	Inguinal hernia	21	0.00524732	0.00189409	2.77036	0.00564312	0.695387	0.0052	0.673683
PGS002156	Age first had sexual intercourse	HP:0000023	Inguinal hernia	21	-0.00596914	0.00190825	-3.12807	0.00178098	0.783963	0.0015	0.673683
PGS002195	Sex hormone binding globulin (SHBG)	HP:0000023	Inguinal hernia	21	-0.0061385	0.0019413	-3.16205	0.00158646	0.792927	0.0012	0.673683
PGS002737	Endometrial cancer	HP:0000023	Inguinal hernia	21	-0.00523511	0.00193469	-2.70592	0.00686049	0.680556	0.0082	0.673683
PGS000352	High grade serous ovarian cancer	HP:0002754	Osteomyelitis	5	0.00119009	0.00093402	1.27416	0.202731	0.475581	0.2034	0.673704
PGS001489	Mean ICVF in superior longitudinal fasciculus on FA skeleton (R)	HP:0002754	Osteomyelitis	5	0.00118934	0.000946547	1.2565	0.209059	0.4737	0.2031	0.673704
PGS001417	Mean FA in body of corpus callosum on FA skeleton	HP:0001513	Obesity	98	-0.0053266	0.0041534	-1.28247	0.199804	0.319679	0.1936	0.673774
PGS001719	WA L2 in tract forceps major	HP:0000540	Hypermetropia	56	0.00603441	0.00314784	1.917	0.0553579	0.355364	0.0562	0.673804
PGS001594	Volume of grey matter in Putamen (R)	HP:0000505	Visual impairment	13	-0.00395448	0.00152066	-2.60049	0.00936688	0.46945	0.0101	0.67385
PGS002267	Ascending thoracic aortic diameter	HP:0000505	Visual impairment	13	0.00396334	0.00152209	2.60387	0.0092753	0.47019	0.0098	0.67385
PGS002769	Seropositive rheumatoid arthritis	HP:0000505	Visual impairment	13	0.00398538	0.00152387	2.61531	0.00897128	0.4727	0.0086	0.67385
PGS003381	Uterine endometrial carcinoma	HP:0000505	Visual impairment	13	0.00390981	0.00151499	2.58076	0.00991816	0.465148	0.0096	0.67385
PGS003391	Lung cancer	HP:0000646	Amblyopia	24	-0.00217481	0.00207595	-1.04762	0.29492	0.3775	0.2967	0.673851
PGS000089	Basophil percentage of white cells	HP:0000541	Retinal detachment	5	9.95796e-05	0.0009282	0.107282	0.914574	0.687916	0.9112	0.673879
PGS002334	High cholesterol	HP:0000541	Retinal detachment	5	-0.000104948	0.000927129	-0.113197	0.909884	0.68797	0.9108	0.673879
PGS001416	Mean FA in anterior limb of internal capsule on FA skeleton (R)	HP:0001276	Hypertonia	25	0.00118936	0.00213669	0.556637	0.577828	0.234227	0.5789	0.673958
PGS001747	WA MD in tract cingulate gyrus part of cingulum (R)	HP:0001276	Hypertonia	25	-0.00114973	0.0020877	-0.550717	0.58188	0.233949	0.579	0.673958
PGS002158	Alanine aminotransferase	HP:0001276	Hypertonia	25	-0.00113543	0.00207185	-0.548026	0.583725	0.233824	0.5798	0.673958
PGS002208	Monocyte percentage	HP:0001276	Hypertonia	25	-0.00114554	0.00210318	-0.544668	0.586033	0.233668	0.5793	0.673958
PGS000091	Eosinophil percentage of white cells	HP:0030043	Hip subluxation	21	-0.000736539	0.00191562	-0.384492	0.700649	0.371873	0.698	0.673989
PGS000224	Chitinase-3-like protein 1 (CHI3L1) serum levels	HP:0030043	Hip subluxation	21	0.000744328	0.00192584	0.386496	0.699164	0.371939	0.6983	0.673989
PGS001579	Volume of grey matter in Middle Temporal Gyrus, posterior division (R)	HP:0030043	Hip subluxation	21	0.000749786	0.00194407	0.385679	0.699769	0.371912	0.6976	0.673989
PGS002102	Apolipoprotein B	HP:0030043	Hip subluxation	21	0.000787481	0.00194812	0.404227	0.686083	0.372532	0.6966	0.673989
PGS002997	Hypertension	HP:0030043	Hip subluxation	21	0.00073979	0.00192612	0.384083	0.700951	0.37186	0.6968	0.673989
PGS000289	Tumor necrosis factor ligand superfamily member 14 (TNFSF14) serum levels	HP:0010535	Sleep apnea	28	0.00261525	0.00216161	1.20986	0.226454	0.358346	0.2302	0.67399
PGS001648	WA FA in tract cingulate gyrus part of cingulum (R)	HP:0004755	Supraventricular tachycardia	9	0.0018184	0.0012661	1.43622	0.151073	0.341056	0.1455	0.674025
PGS001675	WA ICVF in tract medial lemniscus (L)	HP:0004755	Supraventricular tachycardia	9	0.00180884	0.00123382	1.46605	0.142766	0.344707	0.145	0.674025
PGS001721	WA L2 in tract inferior fronto-occipital fasciculus (L)	HP:0004755	Supraventricular tachycardia	9	-0.00187216	0.00126999	-1.47415	0.140574	0.345711	0.1458	0.674025
PGS001724	WA L2 in tract inferior longitudinal fasciculus (R)	HP:0004755	Supraventricular tachycardia	9	-0.00183397	0.00127251	-1.44121	0.149657	0.341662	0.146	0.674025
PGS000287	Tumor necrosis factor receptor 1 (TNF-R1) serum levels	HP:0000733	Motor stereotypy	18	-0.00365425	0.0017911	-2.04023	0.0414386	0.278081	0.0417	0.674045
PGS002336	Hypothyroidism	HP:0001601	Laryngomalacia	43	0.00157852	0.00275422	0.573127	0.566613	0.282747	0.5741	0.67407
PGS001036	Epstein Barr virus nuclear antigen 1 IgG seropositivity	HP:0006530	Abnormal pulmonary interstitial morphology	5	0.000864629	0.000941358	0.918491	0.358456	0.245924	0.3693	0.674123
PGS001380	Corneal hysteresis (L)	HP:0006530	Abnormal pulmonary interstitial morphology	5	0.000836927	0.000944726	0.885894	0.375765	0.243443	0.3705	0.674123
PGS001396	Frequency of unenthusiasm / disinterest in last 2 weeks	HP:0006530	Abnormal pulmonary interstitial morphology	5	0.0008545	0.000945326	0.903921	0.366129	0.244804	0.3688	0.674123
PGS001440	Mean FA in superior cerebellar peduncle on FA skeleton (R)	HP:0006530	Abnormal pulmonary interstitial morphology	5	0.000841346	0.000939487	0.895538	0.370591	0.244167	0.3694	0.674123
PGS001488	Mean ICVF in superior longitudinal fasciculus on FA skeleton (L)	HP:0006530	Abnormal pulmonary interstitial morphology	5	-0.000863924	0.000947672	-0.911628	0.362058	0.245394	0.3708	0.674123
PGS001627	Volume of grey matter in VIIIb Cerebellum (L)	HP:0006530	Abnormal pulmonary interstitial morphology	5	-0.000835492	0.000937039	-0.891629	0.372682	0.243873	0.3691	0.674123
PGS002730	LDL lowering in response to statin	HP:0000579	Nasolacrimal duct obstruction	7	-0.00196394	0.00110929	-1.77045	0.0767815	0.258581	0.0827	0.674132
PGS000822	Urinary albumin to creatinine ratio	HP:0001342	Cerebral hemorrhage	8	0.00225465	0.00121259	1.85937	0.0630994	0.595605	0.0615	0.674157
PGS000221	C-C motif chemokine 3 (CCL3) serum levels	HP:0002744	Bilateral cleft lip and palate	5	-0.00261365	0.00095591	-2.7342	0.0062997	0.399442	0.0058	0.674157
PGS000276	Placenta growth factor (PlGF) serum levels	HP:0002744	Bilateral cleft lip and palate	5	-0.00244875	0.000954341	-2.5659	0.0103518	0.361956	0.0082	0.674157
PGS000769	Response to bronchodilator (albutamol)	HP:0002744	Bilateral cleft lip and palate	5	-0.0025353	0.000945699	-2.68087	0.00739406	0.387308	0.0067	0.674157
PGS001714	WA L2 in tract acoustic radiation (R)	HP:0002744	Bilateral cleft lip and palate	5	0.00266495	0.000953647	2.79448	0.00524022	0.413439	0.0063	0.674157
PGS001729	WA L3 in tract acoustic radiation (R)	HP:0002744	Bilateral cleft lip and palate	5	0.00254544	0.000944262	2.69569	0.00707405	0.390656	0.0076	0.674157
PGS002145	Headaches for 3+ months	HP:0002744	Bilateral cleft lip and palate	5	0.00246497	0.000930595	2.64881	0.00813128	0.380128	0.0079	0.674157
PGS000333	Prostate cancer	HP:0010863	Receptive language delay	16	-0.00416176	0.00167376	-2.48647	0.0129703	0.443077	0.0123	0.674157
PGS001137	Retinal detachment	HP:0010863	Receptive language delay	16	-0.00419208	0.00166534	-2.51726	0.0118928	0.449564	0.0118	0.674157
PGS001174	Cholelithiasis (time-to-event)	HP:0010863	Receptive language delay	16	-0.00432257	0.0016835	-2.56761	0.010301	0.460343	0.0115	0.674157
PGS001779	Brugada syndrome	HP:0010863	Receptive language delay	16	0.00431955	0.00170483	2.53372	0.0113499	0.453064	0.0109	0.674157
PGS002072	Cholelithiasis and cholecystitis	HP:0010863	Receptive language delay	16	-0.00419323	0.00166826	-2.51354	0.0120187	0.448775	0.0106	0.674157
PGS002760	Epilepsy	HP:0010863	Receptive language delay	16	0.00429679	0.00168776	2.54585	0.0109641	0.455658	0.011	0.674157
PGS001630	Volume of hippocampus (L)	HP:0012533	Allodynia	9	0.00287107	0.00126451	2.2705	0.0232671	0.519422	0.0246	0.674157
PGS000280	Renin (REN) serum levels	HP:0002172	Postural instability	16	-0.00222619	0.00167415	-1.32974	0.183731	0.566857	0.1784	0.674165
PGS001397	Frequency of walking for pleasure in last 4 weeks	HP:0002172	Postural instability	16	-0.00224599	0.00167735	-1.33901	0.180696	0.567899	0.178	0.674165
PGS001005	Number of self reported cancers	HP:0001382	Joint hypermobility	113	-0.00273377	0.0044469	-0.61476	0.538772	1.26536	0.5438	0.674178
PGS001600	Volume of grey matter in Superior Temporal Gyrus, posterior division (L)	HP:0001382	Joint hypermobility	113	-0.00259393	0.00431984	-0.60047	0.548251	1.26462	0.5439	0.674178
PGS000262	Myoglobin (MB) serum levels	HP:0040197	Encephalomalacia	6	0.00133262	0.0010271	1.29746	0.1946	0.279034	0.1919	0.674231
PGS001172	Eosinophill count	HP:0040197	Encephalomalacia	6	0.00133201	0.00102485	1.29971	0.193827	0.27928	0.1912	0.674231
PGS001592	Volume of grey matter in Precuneous Cortex (L)	HP:0040197	Encephalomalacia	6	0.00129695	0.00100609	1.28909	0.197491	0.278121	0.1924	0.674231
PGS001413	LV stroke volume	HP:0005681	Juvenile rheumatoid arthritis	17	-0.00158581	0.00174258	-0.910035	0.362897	0.425321	0.3694	0.674247
PGS002320	Dermatologic diseases	HP:0005681	Juvenile rheumatoid arthritis	17	-0.00155281	0.00172872	-0.898242	0.369148	0.424421	0.3694	0.674247
PGS000083	Pancreatic cancer	HP:0000579	Nasolacrimal duct obstruction	7	0.00193953	0.00111428	1.74061	0.0818819	0.254164	0.0838	0.67428
PGS000233	Dickkopf-related protein 1 (Dkk-1) serum levels	HP:0000579	Nasolacrimal duct obstruction	7	0.00194191	0.00113644	1.70877	0.0876249	0.249532	0.0871	0.67428
PGS000265	Matrix metalloproteinase-10 (MMP-10) serum levels	HP:0000579	Nasolacrimal duct obstruction	7	0.00182497	0.00110657	1.64921	0.0992366	0.241098	0.0978	0.67428
PGS001140	Seborrheic keratosis (time-to-event)	HP:0000579	Nasolacrimal duct obstruction	7	0.00183433	0.00110333	1.66255	0.0965353	0.242961	0.0948	0.67428
PGS001362	3mm weak meridian (L)	HP:0000579	Nasolacrimal duct obstruction	7	-0.00184238	0.00110715	-1.66408	0.0962292	0.243175	0.0935	0.67428
PGS001363	3mm weak meridian (R)	HP:0000579	Nasolacrimal duct obstruction	7	-0.00178611	0.00111324	-1.60442	0.108755	0.234951	0.101	0.67428
PGS001364	6mm cylindrical power angle (L)	HP:0000579	Nasolacrimal duct obstruction	7	-0.00184503	0.0011105	-1.66145	0.0967563	0.242806	0.0969	0.67428
PGS001463	Mean ICVF in fornix cres+stria terminalis on FA skeleton (L)	HP:0000579	Nasolacrimal duct obstruction	7	-0.00185419	0.00110506	-1.67792	0.0934948	0.245126	0.0954	0.67428
PGS001497	Mean ISOVF in cingulum cingulate gyrus on FA skeleton (R)	HP:0000579	Nasolacrimal duct obstruction	7	-0.00187147	0.00112276	-1.66684	0.0956785	0.243563	0.0926	0.67428
PGS001509	Median T2star in pallidum (L)	HP:0000579	Nasolacrimal duct obstruction	7	-0.00186261	0.00110759	-1.68169	0.0927617	0.24566	0.093	0.67428
PGS001537	Volume of accumbens (L)	HP:0000579	Nasolacrimal duct obstruction	7	-0.00186589	0.00110821	-1.68369	0.0923732	0.245945	0.093	0.67428
PGS001597	Volume of grey matter in Superior Frontal Gyrus (L)	HP:0000579	Nasolacrimal duct obstruction	7	0.0018407	0.00108403	1.69801	0.0896376	0.247986	0.089	0.67428
PGS001630	Volume of hippocampus (L)	HP:0000579	Nasolacrimal duct obstruction	7	0.0018791	0.0011172	1.68198	0.0927047	0.245702	0.093	0.67428
PGS001638	Volume of thalamus (R)	HP:0000579	Nasolacrimal duct obstruction	7	0.00186905	0.00112684	1.65866	0.0973165	0.242416	0.0996	0.67428
PGS001673	WA ICVF in tract inferior longitudinal fasciculus (L)	HP:0000579	Nasolacrimal duct obstruction	7	-0.00189271	0.00111052	-1.70435	0.0884462	0.248897	0.0849	0.67428
PGS001680	WA ICVF in tract posterior thalamic radiation (L)	HP:0000579	Nasolacrimal duct obstruction	7	-0.00184208	0.00111671	-1.64957	0.0991645	0.241147	0.0975	0.67428
PGS001683	WA ICVF in tract superior longitudinal fasciculus (R)	HP:0000579	Nasolacrimal duct obstruction	7	-0.00183012	0.00112009	-1.63391	0.102412	0.238978	0.098	0.67428
PGS001685	WA ICVF in tract superior thalamic radiation (R)	HP:0000579	Nasolacrimal duct obstruction	7	-0.00185885	0.00110912	-1.67596	0.0938782	0.244849	0.0996	0.67428
PGS001692	WA ISOVF in tract cingulate gyrus part of cingulum (R)	HP:0000579	Nasolacrimal duct obstruction	7	-0.00195817	0.00112214	-1.74502	0.0811107	0.254812	0.0872	0.67428
PGS001754	WA MD in tract superior longitudinal fasciculus (L)	HP:0000579	Nasolacrimal duct obstruction	7	0.00190339	0.00110877	1.71667	0.0861699	0.250674	0.0848	0.67428
PGS001772	ZEBRA antigen for Epstein-Barr Virus	HP:0000579	Nasolacrimal duct obstruction	7	0.00189439	0.00113688	1.6663	0.0957854	0.243488	0.098	0.67428
PGS002052	Occlusion and stenosis of precerebral arteries	HP:0000579	Nasolacrimal duct obstruction	7	0.00188714	0.00111782	1.68824	0.0914967	0.246592	0.0907	0.67428
PGS002231	Qualifications (years of education)	HP:0000579	Nasolacrimal duct obstruction	7	-0.00182112	0.00110472	-1.64849	0.0993846	0.240998	0.0912	0.67428
PGS002236	Ascending aorta diameter (MRI-derived)	HP:0000579	Nasolacrimal duct obstruction	7	-0.00184726	0.00112345	-1.64427	0.100254	0.240411	0.1007	0.67428
PGS002242	Breast cancer	HP:0000579	Nasolacrimal duct obstruction	7	-0.00186216	0.00111728	-1.66668	0.0957102	0.243541	0.1011	0.67428
PGS002782	nonHDL Cholesterol	HP:0000579	Nasolacrimal duct obstruction	7	0.00182465	0.00109349	1.66865	0.09532	0.243817	0.093	0.67428
PGS002103	avMSE	HP:0001800	Hypoplastic toenails	5	-0.00135918	0.000932198	-1.45803	0.144964	0.356432	0.1431	0.674281
PGS000027	Body Mass Index	HP:0001052	Nevus flammeus	12	0.00270747	0.00142896	1.89471	0.0582527	0.321049	0.0623	0.674333
PGS000235	Epidermal growth factor (EGF) serum levels	HP:0001052	Nevus flammeus	12	-0.00284626	0.00149593	-1.90267	0.0572046	0.322324	0.0545	0.674333
PGS000241	Galanin peptides (GAL) serum levels	HP:0001052	Nevus flammeus	12	-0.0027613	0.00144447	-1.91164	0.0560431	0.323766	0.0523	0.674333
PGS000291	TNF-related apoptosis-inducing ligand receptor 2 (TRAIL-R2) serum levels	HP:0001052	Nevus flammeus	12	0.00302078	0.00142773	2.11578	0.0344674	0.358424	0.0387	0.674333
PGS000634	Thyroid cancer	HP:0001052	Nevus flammeus	12	0.00386949	0.00147639	2.62092	0.00882542	0.45915	0.0073	0.674333
PGS000681	Direct bilirubin [umol/L]	HP:0001052	Nevus flammeus	12	0.00276618	0.00146384	1.88967	0.0589241	0.320244	0.059	0.674333
PGS000716	Early life body size	HP:0001052	Nevus flammeus	12	0.00428391	0.0014104	3.03738	0.0024125	0.558151	0.0019	0.674333
PGS000819	Diabetic retinopathy	HP:0001052	Nevus flammeus	12	-0.00301978	0.00142224	-2.12325	0.0338362	0.359759	0.0334	0.674333
PGS000906	Longevity	HP:0001052	Nevus flammeus	12	0.00270042	0.00144361	1.8706	0.0615234	0.317221	0.0601	0.674333
PGS000924	Disorders of porphyrin and bilirubin metabolism (time-to-event)	HP:0001052	Nevus flammeus	12	0.00274523	0.00147098	1.86626	0.0621283	0.316536	0.0596	0.674333
PGS001031	Fibroblastic disorders (time-to-event)	HP:0001052	Nevus flammeus	12	-0.00300782	0.00145428	-2.06826	0.0387239	0.350045	0.0372	0.674333
PGS001070	Volume of ventricular cerebrospinal fluid (normalised for head size)	HP:0001052	Nevus flammeus	12	-0.00274908	0.00145971	-1.88331	0.0597806	0.319233	0.0618	0.674333
PGS001155	Impedance (left leg)	HP:0001052	Nevus flammeus	12	-0.00405133	0.00143224	-2.82866	0.00471368	0.506737	0.0051	0.674333
PGS001157	Impedance (right leg)	HP:0001052	Nevus flammeus	12	-0.00320129	0.0014328	-2.23428	0.0255577	0.380141	0.026	0.674333
PGS001161	Whole body impedance	HP:0001052	Nevus flammeus	12	-0.00346802	0.00144755	-2.39579	0.016662	0.411629	0.0176	0.674333
PGS001185	Intra-ocular pressure, Goldmann-correlated ¬Æ	HP:0001052	Nevus flammeus	12	-0.0029699	0.00144831	-2.05061	0.0404154	0.34698	0.0439	0.674333
PGS001262	Vascular/heart problems diagnosed by doctor Angina	HP:0001052	Nevus flammeus	12	-0.00282102	0.00145038	-1.94502	0.0518911	0.329194	0.0504	0.674333
PGS001276	Retinal disorders in diseases classified elsewhere (time-to-event)	HP:0001052	Nevus flammeus	12	-0.0036496	0.00146397	-2.49295	0.0127365	0.431621	0.0154	0.674333
PGS001351	Fasting insulin	HP:0001052	Nevus flammeus	12	-0.00339487	0.00145757	-2.32912	0.0199365	0.398368	0.0186	0.674333
PGS001358	3mm cylindrical power (R)	HP:0001052	Nevus flammeus	12	0.00374156	0.00144703	2.58567	0.0097782	0.451431	0.0091	0.674333
PGS001451	Mean ICVF in anterior corona radiata on FA skeleton (R)	HP:0001052	Nevus flammeus	12	0.00290566	0.00145765	1.99339	0.0463337	0.337226	0.0476	0.674333
PGS001452	Mean ICVF in anterior limb of internal capsule on FA skeleton (L)	HP:0001052	Nevus flammeus	12	0.00274407	0.00146939	1.86748	0.0619575	0.316729	0.0614	0.674333
PGS001457	Mean ICVF in cingulum cingulate gyrus on FA skeleton (L)	HP:0001052	Nevus flammeus	12	0.0032773	0.00145745	2.24865	0.0246265	0.382854	0.0227	0.674333
PGS001459	Mean ICVF in cingulum hippocampus on FA skeleton (L)	HP:0001052	Nevus flammeus	12	0.00284815	0.00143746	1.98138	0.0476642	0.335214	0.0485	0.674333
PGS001460	Mean ICVF in cingulum hippocampus on FA skeleton (R)	HP:0001052	Nevus flammeus	12	0.00328606	0.0014439	2.27582	0.0229459	0.388032	0.0249	0.674333
PGS001461	Mean ICVF in external capsule on FA skeleton (L)	HP:0001052	Nevus flammeus	12	0.00323377	0.00144117	2.24384	0.0249347	0.381945	0.0251	0.674333
PGS001462	Mean ICVF in external capsule on FA skeleton (R)	HP:0001052	Nevus flammeus	12	0.00296856	0.00144026	2.06113	0.0393996	0.348804	0.0392	0.674333
PGS001465	Mean ICVF in fornix on FA skeleton	HP:0001052	Nevus flammeus	12	0.00270886	0.00144727	1.8717	0.0613719	0.317393	0.0586	0.674333
PGS001469	Mean ICVF in medial lemniscus on FA skeleton (L)	HP:0001052	Nevus flammeus	12	0.00345047	0.00146421	2.35653	0.0185277	0.403775	0.0159	0.674333
PGS001472	Mean ICVF in posterior corona radiata on FA skeleton (L)	HP:0001052	Nevus flammeus	12	0.00286977	0.00146713	1.95604	0.0505774	0.331008	0.047	0.674333
PGS001480	Mean ICVF in sagittal stratum on FA skeleton (L)	HP:0001052	Nevus flammeus	12	0.0028654	0.00146338	1.95807	0.0503392	0.331342	0.0519	0.674333
PGS001484	Mean ICVF in superior corona radiata on FA skeleton (L)	HP:0001052	Nevus flammeus	12	0.00380935	0.00144176	2.64215	0.00829246	0.463848	0.009	0.674333
PGS001485	Mean ICVF in superior corona radiata on FA skeleton (R)	HP:0001052	Nevus flammeus	12	0.00320209	0.00143749	2.22756	0.0260033	0.378879	0.0251	0.674333
PGS001488	Mean ICVF in superior longitudinal fasciculus on FA skeleton (L)	HP:0001052	Nevus flammeus	12	0.00310549	0.00146513	2.11961	0.034143	0.359107	0.0347	0.674333
PGS001489	Mean ICVF in superior longitudinal fasciculus on FA skeleton (R)	HP:0001052	Nevus flammeus	12	0.00292595	0.00146522	1.99694	0.0459464	0.337823	0.0481	0.674333
PGS001491	Mean ICVF in uncinate fasciculus on FA skeleton (L)	HP:0001052	Nevus flammeus	12	0.00375828	0.00144942	2.59295	0.00957421	0.453017	0.0088	0.674333
PGS001500	Mean ISOVF in posterior corona radiata on FA skeleton (L)	HP:0001052	Nevus flammeus	12	0.00267604	0.00142541	1.87738	0.0605893	0.318291	0.0579	0.674333
PGS001538	Volume of accumbens (R)	HP:0001052	Nevus flammeus	12	-0.00266768	0.00143109	-1.86409	0.0624332	0.316194	0.0632	0.674333
PGS001571	Volume of grey matter in Intracalcarine Cortex (L)	HP:0001052	Nevus flammeus	12	0.00293093	0.00149565	1.95964	0.0501555	0.331601	0.0488	0.674333
PGS001575	Volume of grey matter in Lateral Occipital Cortex, superior division (R)	HP:0001052	Nevus flammeus	12	-0.00321176	0.00145448	-2.20819	0.0273268	0.375259	0.0278	0.674333
PGS001590	Volume of grey matter in Precentral Gyrus (L)	HP:0001052	Nevus flammeus	12	0.00441047	0.00144495	3.05234	0.00229592	0.561974	0.0022	0.674333
PGS001591	Volume of grey matter in Precentral Gyrus (R)	HP:0001052	Nevus flammeus	12	0.00297379	0.00142619	2.08513	0.0371647	0.352997	0.0365	0.674333
PGS001674	WA ICVF in tract inferior longitudinal fasciculus (R)	HP:0001052	Nevus flammeus	12	0.00311825	0.00146413	2.12977	0.0332936	0.360926	0.039	0.674333
PGS001682	WA ICVF in tract superior longitudinal fasciculus (L)	HP:0001052	Nevus flammeus	12	0.0029552	0.00147194	2.0077	0.044789	0.339639	0.0461	0.674333
PGS001683	WA ICVF in tract superior longitudinal fasciculus (R)	HP:0001052	Nevus flammeus	12	0.0030659	0.00146414	2.09398	0.0363675	0.354557	0.0347	0.674333
PGS001684	WA ICVF in tract superior thalamic radiation (L)	HP:0001052	Nevus flammeus	12	0.00375421	0.00145891	2.5733	0.0101337	0.448747	0.0099	0.674333
PGS001687	WA ICVF in tract uncinate fasciculus (R)	HP:0001052	Nevus flammeus	12	0.00267454	0.00144549	1.85027	0.0643997	0.314029	0.063	0.674333
PGS001706	WA L1 in tract inferior fronto-occipital fasciculus (R)	HP:0001052	Nevus flammeus	12	-0.00285742	0.00144075	-1.98329	0.0474502	0.335533	0.0495	0.674333
PGS001714	WA L2 in tract acoustic radiation (R)	HP:0001052	Nevus flammeus	12	-0.00319255	0.00147555	-2.16364	0.0305919	0.367054	0.0333	0.674333
PGS001715	WA L2 in tract anterior thalamic radiation (L)	HP:0001052	Nevus flammeus	12	-0.00282286	0.00146211	-1.93067	0.0536428	0.32685	0.0521	0.674333
PGS001726	WA L2 in tract superior thalamic radiation (L)	HP:0001052	Nevus flammeus	12	-0.00275848	0.00146534	-1.88249	0.0598928	0.319101	0.062	0.674333
PGS001730	WA L3 in tract anterior thalamic radiation (L)	HP:0001052	Nevus flammeus	12	-0.00273359	0.00145596	-1.87751	0.060571	0.318312	0.0584	0.674333
PGS001731	WA L3 in tract anterior thalamic radiation (R)	HP:0001052	Nevus flammeus	12	-0.00293862	0.0014557	-2.0187	0.0436312	0.341507	0.0445	0.674333
PGS001732	WA L3 in tract cingulate gyrus part of cingulum (L)	HP:0001052	Nevus flammeus	12	-0.00298432	0.00146884	-2.03176	0.0422898	0.343736	0.0394	0.674333
PGS001744	WA MD in tract acoustic radiation (R)	HP:0001052	Nevus flammeus	12	-0.00309785	0.0014792	-2.09427	0.0363419	0.354608	0.0323	0.674333
PGS001746	WA MD in tract cingulate gyrus part of cingulum (L)	HP:0001052	Nevus flammeus	12	-0.00284238	0.00146182	-1.94442	0.0519632	0.329096	0.0528	0.674333
PGS001747	WA MD in tract cingulate gyrus part of cingulum (R)	HP:0001052	Nevus flammeus	12	-0.00333377	0.00144924	-2.30035	0.0215148	0.39276	0.0229	0.674333
PGS001773	Moderate-to-severe atopic dermatitis	HP:0001052	Nevus flammeus	12	0.00296252	0.00145107	2.04162	0.0413004	0.345429	0.0431	0.674333
PGS002019	Benign neoplasm of colon	HP:0001052	Nevus flammeus	12	-0.00279611	0.00149521	-1.87005	0.0616007	0.317133	0.0617	0.674333
PGS002032	Disorders of bilirubin excretion	HP:0001052	Nevus flammeus	12	0.00317843	0.00147703	2.15191	0.0315054	0.364921	0.0277	0.674333
PGS002094	Osteoarthrosis	HP:0001052	Nevus flammeus	12	0.00393171	0.00145245	2.70695	0.00683934	0.478421	0.0064	0.674333
PGS002096	Abdominal pain	HP:0001052	Nevus flammeus	12	-0.00284089	0.0014593	-1.94676	0.0516822	0.329479	0.05	0.674333
PGS002115	Alcohol drinker status	HP:0001052	Nevus flammeus	12	0.00338157	0.00145963	2.31673	0.0206036	0.395944	0.0199	0.674333
PGS002118	PQ interval	HP:0001052	Nevus flammeus	12	-0.0036866	0.00144981	-2.54282	0.0110594	0.442186	0.0104	0.674333
PGS002159	Aspartate aminotransferase	HP:0001052	Nevus flammeus	12	0.00384112	0.00144837	2.65203	0.00805426	0.466049	0.007	0.674333
PGS002166	QRS duration	HP:0001052	Nevus flammeus	12	-0.00297277	0.00145173	-2.04775	0.0406947	0.346486	0.0401	0.674333
PGS002179	Impedance of whole body	HP:0001052	Nevus flammeus	12	-0.0030888	0.00142701	-2.16453	0.0305233	0.367216	0.0318	0.674333
PGS002213	Neuroticism score	HP:0001052	Nevus flammeus	12	-0.00277994	0.00145994	-1.90415	0.057012	0.322561	0.0534	0.674333
PGS002237	Chronic Kidney Disease (stage 3 or greater)	HP:0001052	Nevus flammeus	12	-0.00313506	0.00148624	-2.10938	0.0350162	0.357285	0.0352	0.674333
PGS002278	Supranormal left ventricular ejection fraction	HP:0001052	Nevus flammeus	12	0.00275082	0.00143928	1.91125	0.0560933	0.323703	0.0599	0.674333
PGS002291	Nasopharyngeal carcinoma	HP:0001052	Nevus flammeus	12	0.00288566	0.00146552	1.96903	0.049066	0.333157	0.0505	0.674333
PGS002303	Diffuse large B-cell lymphoma	HP:0001052	Nevus flammeus	12	0.00287182	0.00143753	1.99775	0.0458582	0.33796	0.0472	0.674333
PGS002310	Age of Menarche	HP:0001052	Nevus flammeus	12	-0.00306746	0.00143709	-2.1345	0.0329046	0.361776	0.0325	0.674333
PGS002342	Neuroticism	HP:0001052	Nevus flammeus	12	-0.00307455	0.00145374	-2.11493	0.0345403	0.358272	0.0337	0.674333
PGS002725	Ischemic stroke	HP:0001052	Nevus flammeus	12	-0.00267356	0.00145733	-1.83456	0.0666969	0.311587	0.063	0.674333
PGS002763	Hip osteoarthritis	HP:0001052	Nevus flammeus	12	0.00304635	0.00145462	2.09426	0.0363432	0.354605	0.0358	0.674333
PGS002786	Bipolar disorder	HP:0001052	Nevus flammeus	12	0.00290481	0.00149792	1.93923	0.0525916	0.328247	0.0535	0.674333
PGS002867	C-reactive Protein	HP:0001052	Nevus flammeus	12	-0.00336877	0.00147501	-2.28389	0.0224664	0.389581	0.0226	0.674333
PGS003162	Vitamin B12	HP:0001052	Nevus flammeus	12	-0.00280549	0.00147607	-1.90064	0.0574701	0.321998	0.0519	0.674333
PGS003227	estimated glomerular filtration rate	HP:0001052	Nevus flammeus	12	0.00272003	0.00144948	1.87655	0.060703	0.31816	0.0585	0.674333
PGS003268	estimated glomerular filtration rate (Creatine)	HP:0001052	Nevus flammeus	12	-0.00322333	0.00146893	-2.19434	0.0283079	0.37269	0.029	0.674333
PGS003389	Cervical cancer	HP:0001052	Nevus flammeus	12	0.00269726	0.0014494	1.86095	0.0628755	0.315701	0.0588	0.674333
PGS003393	Lung adenocarcinoma	HP:0001052	Nevus flammeus	12	-0.00305828	0.00143671	-2.12866	0.0333852	0.360728	0.0344	0.674333
PGS000674	AST to ALT ratio	HP:0007018	Attention deficit hyperactivity disorder	263	-0.00561963	0.00629616	-0.892549	0.37219	1.80357	0.374	0.674399
PGS002135	Fluid intelligence score	HP:0007018	Attention deficit hyperactivity disorder	263	-0.00563406	0.00645142	-0.873305	0.382585	1.80209	0.3738	0.674399
PGS002749	Total knee replacement	HP:0007018	Attention deficit hyperactivity disorder	263	0.00554019	0.00629262	0.880426	0.378718	1.80263	0.3737	0.674399
PGS000717	Adult life body size	HP:0001276	Hypertonia	25	0.00114515	0.00209311	0.547107	0.584357	0.233781	0.581	0.674447
PGS000088	Basophil count	HP:0000098	Tall stature	35	0.00410597	0.00244796	1.67731	0.0936146	0.506185	0.0939	0.674478
PGS000260	Lectin-like oxidized LDL receptor 1 (LOX-1) serum levels	HP:0000098	Tall stature	35	-0.00408765	0.00243799	-1.67665	0.0937434	0.506092	0.0946	0.674478
PGS001082	MC VP1 antigen for Merkel Cell Polyomavirus	HP:0000098	Tall stature	35	0.00412042	0.00247133	1.66729	0.0955888	0.504768	0.095	0.674478
PGS001619	Volume of grey matter in Vermis VIIIb Cerebellum	HP:0000098	Tall stature	35	0.00420353	0.00248115	1.69419	0.0903608	0.508593	0.093	0.674478
PGS001719	WA L2 in tract forceps major	HP:0000098	Tall stature	35	-0.00412039	0.00249798	-1.64949	0.0991808	0.50227	0.0946	0.674478
PGS002092	Contracture of palmar fascia [Dupuytren's disease]	HP:0000098	Tall stature	35	-0.00415385	0.00248144	-1.67397	0.0942696	0.505711	0.0921	0.674478
PGS002119	QT interval	HP:0000098	Tall stature	35	0.0041437	0.00247353	1.67521	0.0940245	0.505888	0.0923	0.674478
PGS002311	Asthma	HP:0008872	Feeding difficulties in infancy	22	0.00202983	0.00197533	1.02759	0.304249	0.159182	0.3047	0.674529
PGS000682	eGFR [ml/min/1.73m2]	HP:0000023	Inguinal hernia	21	-0.00495435	0.00193351	-2.56236	0.0104577	0.648758	0.0117	0.674548
PGS001265	Deep vein thrombosis (leg)	HP:0000023	Inguinal hernia	21	-0.00469665	0.0018991	-2.47309	0.0134646	0.62985	0.012	0.674548
PGS001266	Deep vein thrombosis (diagnosed by doctor)	HP:0000023	Inguinal hernia	21	-0.00485216	0.00190065	-2.55289	0.0107455	0.646721	0.0115	0.674548
PGS002141	Haematocrit percentage	HP:0000023	Inguinal hernia	21	0.00496815	0.00189666	2.61942	0.00886427	0.661191	0.0095	0.674548
PGS002160	Total bilirubin	HP:0000023	Inguinal hernia	21	0.00491645	0.00193602	2.53946	0.0111659	0.643844	0.0107	0.674548
PGS002972	Height	HP:0000023	Inguinal hernia	21	-0.00509634	0.00196325	-2.59587	0.0094936	0.656026	0.011	0.674548
PGS000251	Interleukin-27 (IL-27) serum levels	HP:0002509	Limb hypertonia	6	-0.00186794	0.0010399	-1.79627	0.0725785	0.370978	0.0706	0.674561
PGS000543	Cancer of other female genital organs	HP:0002509	Limb hypertonia	6	-0.00190363	0.00106618	-1.78546	0.0743141	0.369347	0.0698	0.674561
PGS000726	Cirrhosis	HP:0002509	Limb hypertonia	6	0.00184533	0.00102681	1.79715	0.0724399	0.37111	0.0711	0.674561
PGS000939	Hiatus hernia	HP:0002509	Limb hypertonia	6	0.00187446	0.00102641	1.82622	0.0679434	0.375544	0.0702	0.674561
PGS000940	Intestinal malabsorption (time-to-event)	HP:0002509	Limb hypertonia	6	0.00185148	0.00101527	1.82364	0.0683334	0.375148	0.0657	0.674561
PGS001019	Attending social / leisure activities (regular attendance at a gym or sports club)	HP:0002509	Limb hypertonia	6	0.00199082	0.00103729	1.91925	0.0550729	0.390212	0.0583	0.674561
PGS001070	Volume of ventricular cerebrospinal fluid (normalised for head size)	HP:0002509	Limb hypertonia	6	0.00190371	0.00103317	1.84259	0.0655143	0.378073	0.0671	0.674561
PGS001114	Ibuprofen use self-reported	HP:0002509	Limb hypertonia	6	0.00188459	0.00103477	1.82126	0.0686932	0.374784	0.0715	0.674561
PGS001371	Age diabetes diagnosed	HP:0002509	Limb hypertonia	6	-0.00181801	0.00101417	-1.79261	0.0731625	0.370424	0.0707	0.674561
PGS001415	Mean FA in anterior limb of internal capsule on FA skeleton (L)	HP:0002509	Limb hypertonia	6	-0.00186505	0.0010277	-1.81478	0.0696839	0.373792	0.0631	0.674561
PGS001418	Mean FA in cerebral peduncle on FA skeleton (L)	HP:0002509	Limb hypertonia	6	-0.00190701	0.00104045	-1.83287	0.0669469	0.37657	0.0679	0.674561
PGS001539	Volume of brain stem + 4th ventricle	HP:0002509	Limb hypertonia	6	0.00188576	0.00101136	1.86458	0.0623646	0.381504	0.0615	0.674561
PGS001612	Volume of grey matter in Ventral Striatum (L)	HP:0002509	Limb hypertonia	6	0.00181947	0.00101301	1.79611	0.0726045	0.370953	0.0702	0.674561
PGS001622	Volume of grey matter in VI Cerebellum (R)	HP:0002509	Limb hypertonia	6	0.0019072	0.00103312	1.84606	0.0650087	0.378612	0.0632	0.674561
PGS001637	Volume of thalamus (L)	HP:0002509	Limb hypertonia	6	0.00189643	0.00103683	1.82905	0.0675173	0.375981	0.0656	0.674561
PGS001649	WA FA in tract corticospinal tract (R)	HP:0002509	Limb hypertonia	6	0.00193121	0.00105177	1.83614	0.0664624	0.377074	0.0645	0.674561
PGS001801	FEV1/FVC ratio	HP:0002509	Limb hypertonia	6	0.00193838	0.0010542	1.83873	0.0660807	0.377474	0.0672	0.674561
PGS002046	Otosclerosis	HP:0002509	Limb hypertonia	6	-0.00191095	0.00104449	-1.82956	0.0674417	0.376059	0.0687	0.674561
PGS002074	Hematuria	HP:0002509	Limb hypertonia	6	-0.00190654	0.00103375	-1.84429	0.0652653	0.378338	0.0675	0.674561
PGS002145	Headaches for 3+ months	HP:0002509	Limb hypertonia	6	0.0018686	0.00101922	1.83336	0.0668744	0.376645	0.0682	0.674561
PGS002330	Hair Color	HP:0002509	Limb hypertonia	6	0.001875	0.00104133	1.80059	0.0718949	0.371631	0.0697	0.674561
PGS002747	Gastrointestinal cancer	HP:0002509	Limb hypertonia	6	0.00191595	0.00102882	1.86227	0.0626886	0.381143	0.061	0.674561
PGS003381	Uterine endometrial carcinoma	HP:0002509	Limb hypertonia	6	-0.00193139	0.00103118	-1.87299	0.0611929	0.382828	0.062	0.674561
PGS003391	Lung cancer	HP:0002509	Limb hypertonia	6	0.0018951	0.00104195	1.8188	0.069069	0.374405	0.0609	0.674561
PGS001650	WA FA in tract forceps major	HP:0031437	Pregnancy exposure	24	0.00339612	0.00204367	1.66178	0.0966893	0.425337	0.0932	0.674631
PGS000914	Abnormal electrocardiogram	HP:0001998	Neonatal hypoglycemia	12	0.00372136	0.00146871	2.53376	0.0113485	0.522884	0.0119	0.674637
PGS001590	Volume of grey matter in Precentral Gyrus (L)	HP:0001998	Neonatal hypoglycemia	12	0.00358028	0.00144532	2.47715	0.0133129	0.510959	0.0146	0.674637
PGS001642	Volumetric scaling from T1 head image to standard space	HP:0001998	Neonatal hypoglycemia	12	-0.00362523	0.00143149	-2.53249	0.0113896	0.522614	0.0109	0.674637
PGS002055	Peripheral vascular disease, unspecified	HP:0001998	Neonatal hypoglycemia	12	-0.00339438	0.00143522	-2.36506	0.0181076	0.488131	0.0146	0.674637
PGS002778	Incident hypertension	HP:0001998	Neonatal hypoglycemia	12	-0.00354499	0.00144837	-2.44758	0.0144542	0.504834	0.014	0.674637
PGS002813	Visceral adipose tissue volumes adjusted for BMI and height	HP:0001998	Neonatal hypoglycemia	12	-0.00373307	0.00145835	-2.55978	0.0105354	0.528455	0.0121	0.674637
PGS002997	Hypertension	HP:0001998	Neonatal hypoglycemia	12	-0.00367729	0.0014577	-2.52266	0.0117121	0.520525	0.0128	0.674637
PGS000008	ER-positive Breast Cancer	HP:0001680	Coarctation of aorta	23	-0.00316098	0.00199267	-1.58631	0.112804	0.323869	0.1129	0.674733
PGS001279	previously: Blood clot in the lung	HP:0001680	Coarctation of aorta	23	-0.00324076	0.00199866	-1.62146	0.105051	0.328638	0.1115	0.674733
PGS001351	Fasting insulin	HP:0001680	Coarctation of aorta	23	-0.00315611	0.002014	-1.56709	0.117228	0.321306	0.1147	0.674733
PGS001438	Mean FA in splenium of corpus callosum on FA skeleton	HP:0001680	Coarctation of aorta	23	0.00313814	0.0019797	1.58516	0.113065	0.323715	0.1125	0.674733
PGS001765	WA MO in tract superior thalamic radiation (R)	HP:0001680	Coarctation of aorta	23	0.00321448	0.00202387	1.58829	0.112355	0.324134	0.1137	0.674733
PGS002035	Dementias	HP:0001680	Coarctation of aorta	23	0.00328717	0.00208279	1.57825	0.114641	0.322791	0.1147	0.674733
PGS002828	Alcohol consumption	HP:0001680	Coarctation of aorta	23	-0.00308496	0.00200077	-1.54189	0.123234	0.317993	0.1153	0.674733
PGS000821	Thyroid medication use	HP:0100785	Insomnia	32	-0.00357361	0.00238285	-1.49972	0.13382	0.254093	0.1331	0.674748
PGS002221	Mean reticulocyte volume	HP:0004322	Short stature	221	-0.0110666	0.00600252	-1.84366	0.0653579	0.298613	0.0639	0.674761
PGS003137	Total Cholesterol	HP:0004322	Short stature	221	0.0110008	0.00594037	1.85187	0.0641687	0.299944	0.0639	0.674761
PGS001684	WA ICVF in tract superior thalamic radiation (L)	HP:0031437	Pregnancy exposure	24	-0.00343758	0.0020582	-1.67019	0.0950142	0.42652	0.0944	0.674776
PGS002312	Autoimmune disease	HP:0031437	Pregnancy exposure	24	0.00342205	0.00204518	1.67323	0.0944151	0.426949	0.094	0.674776
PGS000946	Unspecified dementia (time-to-event)	HP:0001761	Pes cavus	10	0.00305708	0.00137131	2.22932	0.0258862	0.353195	0.0249	0.674818
PGS001120	Right hand grip strength	HP:0001761	Pes cavus	10	0.00293675	0.0013373	2.19603	0.0281869	0.346989	0.0248	0.674818
PGS001368	6mm weak meridian (R)	HP:0000958	Dry skin	11	0.00327176	0.00137674	2.37645	0.0175593	0.974781	0.016	0.674844
PGS001466	Mean ICVF in genu of corpus callosum on FA skeleton	HP:0000579	Nasolacrimal duct obstruction	7	-0.0018095	0.00110939	-1.63107	0.103008	0.238589	0.1026	0.674846
PGS001644	WA FA in tract acoustic radiation (R)	HP:0000579	Nasolacrimal duct obstruction	7	-0.00184894	0.00112212	-1.64772	0.0995429	0.24089	0.1023	0.674846
PGS001730	WA L3 in tract anterior thalamic radiation (L)	HP:0002553	Highly arched eyebrow	5	-0.00113354	0.000941566	-1.20389	0.228753	0.242796	0.2243	0.67488
PGS001266	Deep vein thrombosis (diagnosed by doctor)	HP:0005681	Juvenile rheumatoid arthritis	17	0.00152064	0.00171345	0.887472	0.374915	0.423609	0.3723	0.674882
PGS001339	Atrial fibrillation and flutter (time-to-event)	HP:0005681	Juvenile rheumatoid arthritis	17	0.00160162	0.00177481	0.902418	0.366927	0.424738	0.3722	0.674882
PGS001605	Volume of grey matter in Temporal Fusiform Cortex, posterior division (R)	HP:0005681	Juvenile rheumatoid arthritis	17	0.00153832	0.0017369	0.88567	0.375885	0.423474	0.371	0.674882
PGS003390	Head and neck squamous cell carcinoma	HP:0005681	Juvenile rheumatoid arthritis	17	-0.00157071	0.00176807	-0.888373	0.374431	0.423676	0.3727	0.674882
PGS001469	Mean ICVF in medial lemniscus on FA skeleton (L)	HP:0001347	Hyperreflexia	7	-0.00224258	0.00111949	-2.00321	0.0452685	0.403841	0.045	0.674898
PGS002168	Whole body fat-free mass	HP:0001347	Hyperreflexia	7	-0.00217746	0.00109932	-1.98073	0.0477371	0.400072	0.0452	0.674898
PGS001112	Aspirin	HP:0004322	Short stature	221	0.0108789	0.00593478	1.83307	0.0669171	0.296905	0.0645	0.674905
PGS001448	Mean FA in tapetum on FA skeleton (R)	HP:0001382	Joint hypermobility	113	-0.00265744	0.00432609	-0.614283	0.539088	1.26533	0.5454	0.675063
PGS000870	Cystic fibrosis related diabetes	HP:0001880	Eosinophilia	8	0.000573712	0.00118749	0.483129	0.629049	0.714202	0.6265	0.675097
PGS000716	Early life body size	HP:0001276	Hypertonia	25	0.0011251	0.00203342	0.553304	0.580107	0.23407	0.5832	0.675169
PGS001109	Vasomotor and allergic rhinitis (time-to-event)	HP:0001276	Hypertonia	25	0.00111132	0.00209375	0.530779	0.595621	0.233035	0.5862	0.675169
PGS001154	Impedance (left arm)	HP:0001276	Hypertonia	25	-0.00111553	0.00208467	-0.535108	0.592626	0.233231	0.5863	0.675169
PGS001409	Intra-ocular pressure, corneal-compensated (L)	HP:0001276	Hypertonia	25	-0.00116019	0.00208973	-0.555189	0.578818	0.234159	0.5859	0.675169
PGS002075	Urinary calculus	HP:0001276	Hypertonia	25	0.00110378	0.00208635	0.52905	0.596821	0.232957	0.5842	0.675169
PGS002232	Stool Frequency	HP:0001276	Hypertonia	25	-0.00113496	0.00207852	-0.546043	0.585088	0.233732	0.5838	0.675169
PGS000940	Intestinal malabsorption (time-to-event)	HP:0007018	Attention deficit hyperactivity disorder	263	0.00554646	0.0063036	0.879888	0.379009	1.80259	0.3752	0.675176
PGS001285	Allergic disease (hay fever, rhinitis, or eczema) (diagnosed by doctor)	HP:0100785	Insomnia	32	-0.00357291	0.0023967	-1.49076	0.136157	0.252957	0.1339	0.675193
PGS000354	Any Cancer	HP:0003198	Myopathy	5	-0.00106767	0.000938693	-1.1374	0.255485	0.326096	0.2509	0.675197
PGS001416	Mean FA in anterior limb of internal capsule on FA skeleton (R)	HP:0003198	Myopathy	5	-0.00111239	0.000959158	-1.15976	0.246265	0.32826	0.2509	0.675197
PGS001343	Asthma (algorithmically-defined)	HP:0045082	Decreased body mass index	5	0.00242131	0.000952413	2.54229	0.0110761	0.798801	0.0108	0.675201
PGS001542	Volume of caudate (L)	HP:0045082	Decreased body mass index	5	0.00241973	0.000943736	2.564	0.0104087	0.80344	0.0112	0.675201
PGS000008	ER-positive Breast Cancer	HP:0031801	Vocal cord dysfunction	5	-0.000868854	0.000933361	-0.930887	0.352007	0.167584	0.3537	0.675232
PGS000076	Kidney cancer	HP:0031801	Vocal cord dysfunction	5	-0.000818374	0.000959652	-0.852781	0.393867	0.161702	0.392	0.675232
PGS000092	Hematocrit	HP:0031801	Vocal cord dysfunction	5	-0.000787581	0.000941423	-0.836586	0.40291	0.160546	0.409	0.675232
PGS000126	Serum urate	HP:0031801	Vocal cord dysfunction	5	-0.000761642	0.00091791	-0.829757	0.40676	0.160066	0.3998	0.675232
PGS000135	Schizophrenia	HP:0031801	Vocal cord dysfunction	5	0.000797065	0.00099456	0.801424	0.422967	0.158114	0.4317	0.675232
PGS000224	Chitinase-3-like protein 1 (CHI3L1) serum levels	HP:0031801	Vocal cord dysfunction	5	-0.000769285	0.000943901	-0.815005	0.415151	0.159041	0.4096	0.675232
PGS000225	Macrophage colony-stimulating factor 1 (CSF-1) serum levels	HP:0031801	Vocal cord dysfunction	5	-0.000809522	0.000947219	-0.854631	0.392842	0.161835	0.3883	0.675232
PGS000237	Fatty acid-binding protein, adipocyte (FABP4) serum levels	HP:0031801	Vocal cord dysfunction	5	0.00084011	0.000934096	0.899383	0.36854	0.16515	0.3684	0.675232
PGS000238	Tumor necrosis factor receptor superfamily member 6 (FAS) serum levels	HP:0031801	Vocal cord dysfunction	5	0.000867308	0.00093739	0.925237	0.354937	0.167142	0.3591	0.675232
PGS000243	Growth/differentiation factor 15 (GDF-15) serum levels	HP:0031801	Vocal cord dysfunction	5	0.000717315	0.000949964	0.755097	0.450266	0.155069	0.4402	0.675232
PGS000257	Kidney injury molecule 1 (KIM-1) serum levels	HP:0031801	Vocal cord dysfunction	5	0.000795816	0.000940262	0.846377	0.397428	0.161242	0.4041	0.675232
PGS000259	Leptin (LEP) serum levels	HP:0031801	Vocal cord dysfunction	5	-0.000805523	0.000945713	-0.851763	0.394432	0.161628	0.3897	0.675232
PGS000283	Spondin-1 (SPON1) serum levels	HP:0031801	Vocal cord dysfunction	5	0.00080465	0.000946192	0.850409	0.395184	0.161531	0.3952	0.675232
PGS000284	ST2 protein (ST2) serum levels	HP:0031801	Vocal cord dysfunction	5	0.000852915	0.000946106	0.9015	0.367414	0.165311	0.3635	0.675232
PGS000288	Tumor necrosis factor receptor 2 (TNF-R2) serum levels	HP:0031801	Vocal cord dysfunction	5	-0.00080695	0.000945058	-0.853863	0.393267	0.16178	0.3974	0.675232
