## Supplemental Tables for "Complex trait associations in rare diseases and impacts on Mendelian variant interpretation" (part 5 of 96)

### Sheet: TableS2 (continued)
prs_id	prs_desc	hpo_id	hpo_desc	case_n	coef	std_err	z_val	p_val	r_sq	emp_p	fdr
PGS000293	Urokinase plasminogen activator surface receptor (U-PAR) serum levels	HP:0031801	Vocal cord dysfunction	5	-0.000863573	0.000937326	-0.921316	0.356979	0.166836	0.3562	0.675232
PGS000341	Systemic sclerosis	HP:0031801	Vocal cord dysfunction	5	-0.00074271	0.000956913	-0.776152	0.437737	0.15643	0.4342	0.675232
PGS000384	Malignant neoplasm of rectum, rectosigmoid junction, and anus	HP:0031801	Vocal cord dysfunction	5	-0.000791262	0.000945108	-0.837218	0.402555	0.160591	0.3969	0.675232
PGS000405	Skin cancer	HP:0031801	Vocal cord dysfunction	5	-0.000760467	0.000956401	-0.795134	0.426615	0.15769	0.4312	0.675232
PGS000469	Carcinoma in situ of skin	HP:0031801	Vocal cord dysfunction	5	-0.000777281	0.000961514	-0.808393	0.418945	0.158588	0.4174	0.675232
PGS000605	Malignant neoplasm of kidney, except pelvis	HP:0031801	Vocal cord dysfunction	5	0.00075362	0.000943312	0.798909	0.424424	0.157944	0.4323	0.675232
PGS000614	Cancer of bladder	HP:0031801	Vocal cord dysfunction	5	-0.000800411	0.000936828	-0.854384	0.392979	0.161817	0.3907	0.675232
PGS000620	Cancer of brain	HP:0031801	Vocal cord dysfunction	5	-0.00076818	0.00093237	-0.823901	0.410079	0.159657	0.4106	0.675232
PGS000666	Body surface area-indexed left ventricular end-systolic volume	HP:0031801	Vocal cord dysfunction	5	0.000751643	0.000936937	0.802235	0.422498	0.158169	0.4229	0.675232
PGS000705	Gallstones	HP:0031801	Vocal cord dysfunction	5	-0.000751682	0.000950742	-0.790627	0.429241	0.157388	0.4296	0.675232
PGS000713	T2D	HP:0031801	Vocal cord dysfunction	5	-0.000774133	0.000936343	-0.826762	0.408455	0.159856	0.4039	0.675232
PGS000716	Early life body size	HP:0031801	Vocal cord dysfunction	5	0.00071215	0.000913587	0.77951	0.435757	0.156651	0.4352	0.675232
PGS000718	Beta-blocker survival benefit	HP:0031801	Vocal cord dysfunction	5	-0.000895934	0.000950982	-0.942114	0.34623	0.168472	0.3373	0.675232
PGS000769	Response to bronchodilator (albutamol)	HP:0031801	Vocal cord dysfunction	5	-0.00089357	0.000946736	-0.943844	0.345346	0.16861	0.3386	0.675232
PGS000837	Insulin sensitivity index	HP:0031801	Vocal cord dysfunction	5	0.000756838	0.000944616	0.801212	0.42309	0.1581	0.4223	0.675232
PGS000865	Hepatic fat content	HP:0031801	Vocal cord dysfunction	5	-0.000779615	0.000939017	-0.830246	0.406483	0.1601	0.4211	0.675232
PGS000871	Insulin secretion	HP:0031801	Vocal cord dysfunction	5	0.000851517	0.000947911	0.898309	0.369112	0.165068	0.3687	0.675232
PGS000943	Cholecystitis (time-to-event)	HP:0031801	Vocal cord dysfunction	5	-0.000842911	0.000944818	-0.892141	0.372408	0.164602	0.3388	0.675232
PGS000956	Right heel quantitative ultrasound index (QUI), direct entry	HP:0031801	Vocal cord dysfunction	5	-0.00080375	0.00095958	-0.837607	0.402336	0.160619	0.4071	0.675232
PGS000967	Coxarthrosis [arthrosis of hip] (time-to-event)	HP:0031801	Vocal cord dysfunction	5	0.000820769	0.000950993	0.863064	0.388189	0.162447	0.3781	0.675232
PGS001012	Number of falls in the last year	HP:0031801	Vocal cord dysfunction	5	-0.000764519	0.000949949	-0.8048	0.421016	0.158343	0.4185	0.675232
PGS001029	Other disorders of cornea (time-to-event)	HP:0031801	Vocal cord dysfunction	5	-0.000792765	0.000952206	-0.832557	0.405179	0.160262	0.4143	0.675232
PGS001039	Right heel bone mineral density (BMD) T-score, automated	HP:0031801	Vocal cord dysfunction	5	-0.000803298	0.000959573	-0.837142	0.402597	0.160586	0.3956	0.675232
PGS001042	Thyrotoxicosis [hyperthyroidism] (time-to-event)	HP:0031801	Vocal cord dysfunction	5	-0.000878942	0.000943327	-0.931747	0.351563	0.167652	0.3567	0.675232
PGS001107	UACR [> 30 mg/g]	HP:0031801	Vocal cord dysfunction	5	0.000796253	0.000923966	0.861778	0.388897	0.162353	0.3946	0.675232
PGS001138	Rheumatoid factor [> 16 IU/mL]	HP:0031801	Vocal cord dysfunction	5	-0.000880908	0.000937442	-0.939693	0.347471	0.16828	0.344	0.675232
PGS001140	Seborrheic keratosis (time-to-event)	HP:0031801	Vocal cord dysfunction	5	0.000891637	0.000933218	0.955444	0.339451	0.16954	0.345	0.675232
PGS001144	Arm fat mass (L)	HP:0031801	Vocal cord dysfunction	5	0.00073792	0.000926184	0.796731	0.425687	0.157797	0.4292	0.675232
PGS001181	Other hypothyroidism (time-to-event)	HP:0031801	Vocal cord dysfunction	5	-0.000891297	0.000937811	-0.950401	0.342005	0.169135	0.3386	0.675232
PGS001237	Lung function (FVC)	HP:0031801	Vocal cord dysfunction	5	0.000864454	0.000941427	0.918238	0.358588	0.166597	0.3556	0.675232
PGS001259	Hayfever/allergic rhinitis	HP:0031801	Vocal cord dysfunction	5	-0.000814233	0.000951463	-0.85577	0.392212	0.161917	0.3844	0.675232
PGS001262	Vascular/heart problems diagnosed by doctor Angina	HP:0031801	Vocal cord dysfunction	5	0.00078994	0.000938392	0.841801	0.399984	0.160916	0.4047	0.675232
PGS001292	Family history of prostate cancer	HP:0031801	Vocal cord dysfunction	5	0.000760239	0.000950839	0.799546	0.424054	0.157987	0.4265	0.675232
PGS001328	Family history of diabetes	HP:0031801	Vocal cord dysfunction	5	0.00084902	0.000948672	0.894956	0.370902	0.164814	0.368	0.675232
PGS001334	Other chronic obstructive pulmonary disease (time-to-event)	HP:0031801	Vocal cord dysfunction	5	0.000832735	0.000949986	0.876576	0.380806	0.163439	0.3847	0.675232
PGS001343	Asthma (algorithmically-defined)	HP:0031801	Vocal cord dysfunction	5	-0.000741694	0.000955489	-0.776245	0.437682	0.156437	0.4362	0.675232
PGS001346	Asthma (time-to-event)	HP:0031801	Vocal cord dysfunction	5	-0.000726956	0.000948409	-0.766501	0.443455	0.155802	0.4385	0.675232
PGS001363	3mm weak meridian (R)	HP:0031801	Vocal cord dysfunction	5	-0.00078934	0.000941609	-0.838289	0.401953	0.160667	0.405	0.675232
PGS001368	6mm weak meridian (R)	HP:0031801	Vocal cord dysfunction	5	-0.000712892	0.000933204	-0.763919	0.444992	0.155635	0.4398	0.675232
PGS001369	Acute appendicitis (time-to-event)	HP:0031801	Vocal cord dysfunction	5	-0.000817057	0.000943062	-0.866387	0.386366	0.16269	0.3944	0.675232
PGS001376	Average number of times bowels opened per day	HP:0031801	Vocal cord dysfunction	5	-0.00073973	0.000952445	-0.776664	0.437435	0.156464	0.4357	0.675232
PGS001377	Basophill %	HP:0031801	Vocal cord dysfunction	5	-0.000790421	0.000929486	-0.850386	0.395197	0.161529	0.3927	0.675232
PGS001390	Duodenal ulcer (time-to-event)	HP:0031801	Vocal cord dysfunction	5	0.000810798	0.000949014	0.854358	0.392993	0.161815	0.392	0.675232
PGS001404	Heel bone mineral density (BMD) (R)	HP:0031801	Vocal cord dysfunction	5	-0.000847198	0.000963217	-0.879551	0.379192	0.16366	0.3827	0.675232
PGS001419	Mean FA in cingulum cingulate gyrus on FA skeleton (L)	HP:0031801	Vocal cord dysfunction	5	0.000848414	0.000965248	0.87896	0.379512	0.163616	0.3764	0.675232
PGS001431	Mean FA in posterior limb of internal capsule on FA skeleton (R)	HP:0031801	Vocal cord dysfunction	5	0.000843776	0.000945383	0.892523	0.372203	0.164631	0.3693	0.675232
PGS001439	Mean FA in superior cerebellar peduncle on FA skeleton (L)	HP:0031801	Vocal cord dysfunction	5	0.000736638	0.000937046	0.786127	0.431872	0.157089	0.4262	0.675232
PGS001441	Mean FA in superior corona radiata on FA skeleton (L)	HP:0031801	Vocal cord dysfunction	5	0.000822406	0.000954656	0.861469	0.389067	0.162331	0.3816	0.675232
PGS001445	Mean FA in superior longitudinal fasciculus on FA skeleton (L)	HP:0031801	Vocal cord dysfunction	5	0.000843868	0.000938339	0.899322	0.368573	0.165145	0.3642	0.675232
PGS001446	Mean FA in superior longitudinal fasciculus on FA skeleton (R)	HP:0031801	Vocal cord dysfunction	5	0.000816877	0.000941289	0.867828	0.385576	0.162795	0.3864	0.675232
PGS001453	Mean ICVF in anterior limb of internal capsule on FA skeleton (R)	HP:0031801	Vocal cord dysfunction	5	0.000886273	0.000951151	0.931789	0.35154	0.167655	0.349	0.675232
PGS001458	Mean ICVF in cingulum cingulate gyrus on FA skeleton (R)	HP:0031801	Vocal cord dysfunction	5	0.000748551	0.000944241	0.792754	0.428001	0.15753	0.4311	0.675232
PGS001503	Mean ISOVF in sagittal stratum on FA skeleton (R)	HP:0031801	Vocal cord dysfunction	5	-0.00074335	0.00093103	-0.798418	0.424708	0.157911	0.43	0.675232
PGS001540	Volume of brain, grey+white matter	HP:0031801	Vocal cord dysfunction	5	0.000778368	0.000924589	0.841852	0.399956	0.16092	0.404	0.675232
PGS001553	Volume of grey matter in Crus I Cerebellum (R)	HP:0031801	Vocal cord dysfunction	5	-0.000767709	0.000942341	-0.814683	0.415336	0.159019	0.4164	0.675232
PGS001560	Volume of grey matter in Frontal Pole (L)	HP:0031801	Vocal cord dysfunction	5	0.000899334	0.000943953	0.952732	0.340823	0.169322	0.3429	0.675232
PGS001563	Volume of grey matter in Hippocampus (L)	HP:0031801	Vocal cord dysfunction	5	0.000870641	0.000947776	0.918614	0.358391	0.166626	0.3596	0.675232
PGS001564	Volume of grey matter in Hippocampus (R)	HP:0031801	Vocal cord dysfunction	5	-0.000781133	0.000952301	-0.820259	0.412151	0.159404	0.4142	0.675232
PGS001573	Volume of grey matter in IX Cerebellum (R)	HP:0031801	Vocal cord dysfunction	5	0.000754725	0.000932098	0.809706	0.418191	0.158678	0.4139	0.675232
PGS001578	Volume of grey matter in Middle Frontal Gyrus (R)	HP:0031801	Vocal cord dysfunction	5	-0.000762494	0.000950787	-0.801961	0.422656	0.158151	0.4179	0.675232
PGS001601	Volume of grey matter in Supracalcarine Cortex (L)	HP:0031801	Vocal cord dysfunction	5	0.000751032	0.000962755	0.780086	0.435418	0.156689	0.4368	0.675232
PGS001612	Volume of grey matter in Ventral Striatum (L)	HP:0031801	Vocal cord dysfunction	5	0.00073056	0.000925931	0.789001	0.43019	0.15728	0.4314	0.675232
PGS001613	Volume of grey matter in Ventral Striatum (R)	HP:0031801	Vocal cord dysfunction	5	0.000792632	0.000922908	0.858841	0.390515	0.16214	0.3865	0.675232
PGS001628	Volume of grey matter in VIIIb Cerebellum (R)	HP:0031801	Vocal cord dysfunction	5	0.000750185	0.000956048	0.784673	0.432724	0.156992	0.438	0.675232
PGS001641	Volume of white matter (normalised for head size)	HP:0031801	Vocal cord dysfunction	5	-0.000808657	0.000953853	-0.847779	0.396647	0.161343	0.3905	0.675232
PGS001644	WA FA in tract acoustic radiation (R)	HP:0031801	Vocal cord dysfunction	5	0.000812409	0.000949138	0.855944	0.392115	0.16193	0.3986	0.675232
PGS001668	WA ICVF in tract corticospinal tract (R)	HP:0031801	Vocal cord dysfunction	5	0.000728262	0.00094002	0.774731	0.438576	0.156337	0.4413	0.675232
PGS001675	WA ICVF in tract medial lemniscus (L)	HP:0031801	Vocal cord dysfunction	5	-0.000722495	0.000921274	-0.784235	0.432981	0.156963	0.4302	0.675232
PGS001681	WA ICVF in tract posterior thalamic radiation (R)	HP:0031801	Vocal cord dysfunction	5	0.00085039	0.000939474	0.905177	0.365464	0.165591	0.3733	0.675232
PGS001687	WA ICVF in tract uncinate fasciculus (R)	HP:0031801	Vocal cord dysfunction	5	0.00084335	0.000935135	0.901848	0.367229	0.165337	0.3693	0.675232
PGS001700	WA ISOVF in tract superior thalamic radiation (L)	HP:0031801	Vocal cord dysfunction	5	-0.000845171	0.000946278	-0.893153	0.371866	0.164678	0.3734	0.675232
PGS001703	WA ISOVF in tract uncinate fasciculus (R)	HP:0031801	Vocal cord dysfunction	5	-0.000837699	0.000919994	-0.910548	0.362626	0.166003	0.3726	0.675232
PGS001713	WA L1 in tract uncinate fasciculus (L)	HP:0031801	Vocal cord dysfunction	5	-0.000805669	0.000941342	-0.855872	0.392155	0.161925	0.3957	0.675232
PGS001718	WA L2 in tract cingulate gyrus part of cingulum (R)	HP:0031801	Vocal cord dysfunction	5	-0.000745174	0.000929999	-0.801263	0.42306	0.158103	0.4316	0.675232
PGS001732	WA L3 in tract cingulate gyrus part of cingulum (L)	HP:0031801	Vocal cord dysfunction	5	-0.000877115	0.000950374	-0.922916	0.356145	0.166961	0.3586	0.675232
PGS001747	WA MD in tract cingulate gyrus part of cingulum (R)	HP:0031801	Vocal cord dysfunction	5	-0.000858834	0.000937928	-0.915672	0.359932	0.166398	0.3663	0.675232
PGS001766	WA OD in tract corticospinal tract (L)	HP:0031801	Vocal cord dysfunction	5	-0.000815735	0.000932676	-0.874617	0.381871	0.163295	0.3799	0.675232
PGS001771	WA OD in tract superior thalamic radiation (R)	HP:0031801	Vocal cord dysfunction	5	0.000800948	0.000934984	0.856644	0.391728	0.161981	0.3896	0.675232
PGS001772	ZEBRA antigen for Epstein-Barr Virus	HP:0031801	Vocal cord dysfunction	5	0.000823871	0.000961638	0.856737	0.391677	0.161987	0.3967	0.675232
PGS001800	Forced expiratory volume (FEV1)	HP:0031801	Vocal cord dysfunction	5	0.000916178	0.000961706	0.952659	0.34086	0.169316	0.339	0.675232
PGS002023	Thyrotoxicosis with or without goiter	HP:0031801	Vocal cord dysfunction	5	-0.00078098	0.000954234	-0.818436	0.41319	0.159278	0.416	0.675232
PGS002031	Disorders of iron metabolism	HP:0031801	Vocal cord dysfunction	5	-0.000781421	0.000929517	-0.840674	0.400616	0.160836	0.3972	0.675232
PGS002033	Overweight, obesity and other hyperalimentation	HP:0031801	Vocal cord dysfunction	5	0.00090153	0.000937767	0.961359	0.33647	0.170019	0.3359	0.675232
PGS002041	Macular degeneration (senile) of retina NOS	HP:0031801	Vocal cord dysfunction	5	0.000801131	0.000934766	0.857039	0.39151	0.162009	0.3884	0.675232
PGS002057	Varicose veins	HP:0031801	Vocal cord dysfunction	5	0.000901914	0.000948853	0.950531	0.34194	0.169145	0.3386	0.675232
PGS002064	Appendiceal conditions	HP:0031801	Vocal cord dysfunction	5	-0.000775776	0.000942947	-0.822714	0.410753	0.159574	0.4156	0.675232
PGS002066	Ulcerative colitis	HP:0031801	Vocal cord dysfunction	5	-0.00071716	0.000937617	-0.764875	0.444422	0.155696	0.4418	0.675232
PGS002067	Celiac disease	HP:0031801	Vocal cord dysfunction	5	-0.000894779	0.000936628	-0.95532	0.339514	0.16953	0.3463	0.675232
PGS002072	Cholelithiasis and cholecystitis	HP:0031801	Vocal cord dysfunction	5	-0.000742147	0.000936118	-0.792792	0.427978	0.157533	0.438	0.675232
PGS002093	Hallux valgus (Bunion)	HP:0031801	Vocal cord dysfunction	5	-0.000744642	0.000947724	-0.785717	0.432112	0.157061	0.4359	0.675232
PGS002099	Albumin	HP:0031801	Vocal cord dysfunction	5	-0.000804733	0.000927569	-0.867572	0.385716	0.162776	0.3899	0.675232
PGS002115	Alcohol drinker status	HP:0031801	Vocal cord dysfunction	5	-0.000874923	0.000944663	-0.926175	0.354449	0.167215	0.3595	0.675232
PGS002121	RR interval	HP:0031801	Vocal cord dysfunction	5	-0.000830852	0.000938871	-0.884948	0.376275	0.164062	0.368	0.675232
PGS002123	Red blood cell (erythrocyte) count	HP:0031801	Vocal cord dysfunction	5	-0.000784299	0.000935149	-0.838689	0.401729	0.160695	0.4018	0.675232
PGS002129	Length of menstrual cycle	HP:0031801	Vocal cord dysfunction	5	-0.000888243	0.000947837	-0.937127	0.348789	0.168077	0.3488	0.675232
PGS002136	Recent feelings of foreboding	HP:0031801	Vocal cord dysfunction	5	0.000792519	0.000934453	0.84811	0.396463	0.161366	0.3927	0.675232
PGS002149	Sleeplessness / insomnia	HP:0031801	Vocal cord dysfunction	5	0.000803889	0.000953869	0.842766	0.399444	0.160985	0.3946	0.675232
PGS002159	Aspartate aminotransferase	HP:0031801	Vocal cord dysfunction	5	-0.000874188	0.000937699	-0.932269	0.351292	0.167693	0.3588	0.675232
PGS002169	Whole body fat mass	HP:0031801	Vocal cord dysfunction	5	0.000851427	0.000920091	0.925372	0.354867	0.167152	0.3521	0.675232
PGS002173	Heel bone mineral density (BMD)	HP:0031801	Vocal cord dysfunction	5	-0.000941553	0.000974392	-0.966298	0.333994	0.170421	0.34	0.675232
PGS002176	Hip circumference	HP:0031801	Vocal cord dysfunction	5	0.00083327	0.00093062	0.895391	0.370669	0.164847	0.3743	0.675232
PGS002190	Platelet distribution width	HP:0031801	Vocal cord dysfunction	5	-0.000874969	0.000934259	-0.936538	0.349092	0.16803	0.3436	0.675232
PGS002193	Pulse rate, automated reading	HP:0031801	Vocal cord dysfunction	5	0.000759746	0.000922831	0.823277	0.410433	0.159614	0.4115	0.675232
PGS002206	Mean corpuscular haemoglobin	HP:0031801	Vocal cord dysfunction	5	-0.000794747	0.000941072	-0.844513	0.398468	0.161109	0.3966	0.675232
PGS002216	Phosphate	HP:0031801	Vocal cord dysfunction	5	-0.000892731	0.000945206	-0.944483	0.345019	0.168661	0.3361	0.675232
PGS002230	Water intake	HP:0031801	Vocal cord dysfunction	5	0.000866605	0.000922398	0.939513	0.347563	0.168266	0.3528	0.675232
PGS002237	Chronic Kidney Disease (stage 3 or greater)	HP:0031801	Vocal cord dysfunction	5	0.000887416	0.000961701	0.922757	0.356228	0.166948	0.3574	0.675232
PGS002255	Physical activity (measured)	HP:0031801	Vocal cord dysfunction	5	-0.00088265	0.000951235	-0.927899	0.353555	0.16735	0.36	0.675232
PGS002263	Uterine fibroids	HP:0031801	Vocal cord dysfunction	5	0.00088295	0.000961474	0.91833	0.35854	0.166604	0.3541	0.675232
PGS002295	Insulin growth-like factor-1 level	HP:0031801	Vocal cord dysfunction	5	0.00077624	0.000944681	0.821696	0.411333	0.159504	0.3998	0.675232
PGS002298	Esophageal cancer	HP:0031801	Vocal cord dysfunction	5	0.0006956	0.000920443	0.755722	0.449891	0.155109	0.4422	0.675232
PGS002311	Asthma	HP:0031801	Vocal cord dysfunction	5	-0.00083468	0.000945076	-0.883188	0.377224	0.163931	0.3724	0.675232
PGS002314	Balding Type 1	HP:0031801	Vocal cord dysfunction	5	0.000725943	0.00093727	0.774529	0.438696	0.156324	0.432	0.675232
PGS002315	Bone Mineral Density	HP:0031801	Vocal cord dysfunction	5	-0.00084943	0.000958408	-0.886293	0.37555	0.164163	0.3751	0.675232
PGS002334	High cholesterol	HP:0031801	Vocal cord dysfunction	5	-0.000807347	0.000929574	-0.868513	0.385202	0.162845	0.3907	0.675232
PGS002336	Hypothyroidism	HP:0031801	Vocal cord dysfunction	5	-0.000840994	0.000947358	-0.887725	0.374779	0.16427	0.3739	0.675232
PGS002346	Red Blood Cell Distribution Width	HP:0031801	Vocal cord dysfunction	5	-0.00084384	0.000939132	-0.898532	0.368994	0.165085	0.3705	0.675232
PGS002759	Depression	HP:0031801	Vocal cord dysfunction	5	0.000861747	0.000932926	0.923704	0.355735	0.167022	0.3557	0.675232
PGS002760	Epilepsy	HP:0031801	Vocal cord dysfunction	5	-0.000884193	0.000947046	-0.933632	0.350589	0.167801	0.3541	0.675232
PGS002769	Seropositive rheumatoid arthritis	HP:0031801	Vocal cord dysfunction	5	0.000903234	0.000948098	0.952681	0.340849	0.169318	0.3313	0.675232
PGS002787	Type 1 bipolar disorder	HP:0031801	Vocal cord dysfunction	5	0.000897124	0.000957175	0.937262	0.348719	0.168087	0.3528	0.675232
PGS002790	Autism spectrum disorder	HP:0031801	Vocal cord dysfunction	5	0.000903382	0.000947348	0.953591	0.340388	0.169391	0.3366	0.675232
PGS002812	Gluteofemoral adipose tissue volumes adjusted for BMI and height	HP:0031801	Vocal cord dysfunction	5	0.000750429	0.00096114	0.78077	0.435016	0.156734	0.4378	0.675232
PGS002937	Glucose	HP:0031801	Vocal cord dysfunction	5	-0.000777088	0.000951962	-0.816302	0.41441	0.159131	0.4167	0.675232
PGS003043	Polyunsatturated Fatty Acids	HP:0031801	Vocal cord dysfunction	5	-0.000817791	0.000943917	-0.86638	0.38637	0.162689	0.382	0.675232
PGS003177	Vitamin D	HP:0031801	Vocal cord dysfunction	5	0.000724984	0.000980894	0.739105	0.459916	0.15406	0.417	0.675232
PGS003212	Sleep Apnea	HP:0031801	Vocal cord dysfunction	5	0.000856226	0.000949841	0.901441	0.367445	0.165306	0.3642	0.675232
PGS003282	Cystatin C	HP:0031801	Vocal cord dysfunction	5	-0.000837578	0.000949667	-0.88197	0.377882	0.16384	0.3801	0.675232
PGS003335	Bladder cancer	HP:0031801	Vocal cord dysfunction	5	-0.000755849	0.000939157	-0.804817	0.421006	0.158344	0.4253	0.675232
PGS003383	Prostate adenocarcinoma	HP:0031801	Vocal cord dysfunction	5	0.000742225	0.000947934	0.782993	0.43371	0.156881	0.428	0.675232
PGS001476	Mean ICVF in posterior thalamic radiation on FA skeleton (L)	HP:0040180	Keratosis pilaris	5	-0.000968402	0.000946932	-1.02267	0.306567	0.399494	0.3058	0.675253
PGS002157	Alkaline phosphatase	HP:0010864	Intellectual disability, severe	13	-0.00264291	0.00148041	-1.78525	0.0743481	0.48688	0.0804	0.67532
PGS001158	Left leg mass (predicted)	HP:0002155	Hypertriglyceridemia	13	0.00296772	0.00148978	1.99205	0.0464807	0.406521	0.0465	0.67539
PGS002168	Whole body fat-free mass	HP:0002155	Hypertriglyceridemia	13	0.00296463	0.00149619	1.98145	0.0476564	0.404747	0.0465	0.67539
PGS000844	Predicted visceral adipose tissue	HP:0000579	Nasolacrimal duct obstruction	7	0.0017906	0.0010954	1.63465	0.102255	0.239081	0.1034	0.675449
PGS001367	6mm weak meridian (L)	HP:0010893	Abnormal circulating phenylalanine concentration	11	0.00119914	0.00138408	0.86638	0.386369	0.325452	0.3888	0.675464
PGS000924	Disorders of porphyrin and bilirubin metabolism (time-to-event)	HP:0008872	Feeding difficulties in infancy	22	0.00204403	0.00198906	1.02763	0.304227	0.159186	0.3089	0.67548
PGS001480	Mean ICVF in sagittal stratum on FA skeleton (L)	HP:0008872	Feeding difficulties in infancy	22	-0.00203913	0.00197893	-1.03042	0.302916	0.159429	0.3079	0.67548
PGS001487	Mean ICVF in superior fronto-occipital fasciculus on FA skeleton (R)	HP:0008872	Feeding difficulties in infancy	22	-0.00196778	0.00193766	-1.01554	0.309951	0.158139	0.3093	0.67548
PGS001695	WA ISOVF in tract inferior longitudinal fasciculus (L)	HP:0008872	Feeding difficulties in infancy	22	-0.00202691	0.00196996	-1.02891	0.303627	0.159297	0.3074	0.67548
PGS002290	Uric acid level	HP:0008872	Feeding difficulties in infancy	22	-0.00202818	0.00200307	-1.01253	0.311386	0.157881	0.3067	0.67548
PGS002310	Age of Menarche	HP:0008872	Feeding difficulties in infancy	22	-0.00198384	0.00194368	-1.02066	0.30752	0.158581	0.3082	0.67548
PGS000284	ST2 protein (ST2) serum levels	HP:0000486	Strabismus	26	-0.00401714	0.00214533	-1.87251	0.06126	0.403516	0.0581	0.675486
PGS001040	Non melanoma skin cancer	HP:0002781	Upper airway obstruction	5	0.00140761	0.000957471	1.47014	0.141658	0.234868	0.1462	0.675501
PGS001104	Body fat percentage (right leg)	HP:0002781	Upper airway obstruction	5	0.00136927	0.000930794	1.47108	0.141402	0.234985	0.1446	0.675501
PGS001145	Arm fat mass (R)	HP:0002781	Upper airway obstruction	5	0.00135585	0.000925103	1.46562	0.142885	0.234309	0.1437	0.675501
PGS001321	Eye problems/disorders (Glaucoma)	HP:0002781	Upper airway obstruction	5	-0.00135183	0.000942316	-1.43459	0.151537	0.230513	0.1464	0.675501
PGS001554	Volume of grey matter in Crus II Cerebellum (L)	HP:0002781	Upper airway obstruction	5	-0.0013588	0.000945578	-1.43701	0.150848	0.230807	0.1465	0.675501
PGS001625	Volume of grey matter in VIIIa Cerebellum (L)	HP:0002781	Upper airway obstruction	5	0.00136565	0.000939944	1.4529	0.146383	0.232744	0.1471	0.675501
PGS001698	WA ISOVF in tract superior longitudinal fasciculus (L)	HP:0002781	Upper airway obstruction	5	-0.00136439	0.000942053	-1.44831	0.147662	0.232182	0.1472	0.675501
PGS001772	ZEBRA antigen for Epstein-Barr Virus	HP:0002781	Upper airway obstruction	5	-0.00140868	0.000961291	-1.4654	0.142944	0.234282	0.1428	0.675501
PGS002081	Superficial cellulitis and abscess	HP:0002781	Upper airway obstruction	5	0.00140366	0.000946476	1.48303	0.138198	0.236474	0.1441	0.675501
PGS000965	Hypothyroidism/myxoedema	HP:0004324	Increased body weight	57	0.00662424	0.00314834	2.10404	0.0354801	0.45557	0.0338	0.675505
PGS001715	WA L2 in tract anterior thalamic radiation (L)	HP:0004324	Increased body weight	57	0.00662133	0.00315414	2.09925	0.0359007	0.454715	0.0354	0.675505
PGS002089	Ankylosing spondylitis	HP:0004324	Increased body weight	57	0.00682123	0.00323272	2.11006	0.034958	0.456648	0.0357	0.675505
PGS002231	Qualifications (years of education)	HP:0004324	Increased body weight	57	-0.00647427	0.00311571	-2.07795	0.037822	0.450934	0.0358	0.675505
PGS003390	Head and neck squamous cell carcinoma	HP:0004324	Increased body weight	57	0.0067491	0.00320948	2.10286	0.0355831	0.45536	0.0351	0.675505
PGS000238	Tumor necrosis factor receptor superfamily member 6 (FAS) serum levels	HP:0002301	Hemiplegia	6	-0.00174209	0.00102631	-1.69743	0.0897467	0.231414	0.0895	0.675509
PGS000217	Adrenomedullin (ADM) serum levels	HP:0012532	Chronic pain	30	0.00514605	0.00227785	2.25917	0.0239634	0.846505	0.0228	0.675516
PGS000260	Lectin-like oxidized LDL receptor 1 (LOX-1) serum levels	HP:0012532	Chronic pain	30	-0.00515007	0.00225565	-2.28319	0.0225074	0.851096	0.0223	0.675516
PGS000269	Myeloperoxidase (MPO) serum levels	HP:0012532	Chronic pain	30	-0.0051193	0.00227115	-2.25406	0.0242838	0.845534	0.0234	0.675516
PGS000543	Cancer of other female genital organs	HP:0012532	Chronic pain	30	0.0054984	0.00236617	2.32376	0.0202228	0.858958	0.0214	0.675516
PGS000617	Cancer of eye	HP:0012532	Chronic pain	30	0.00556424	0.00226274	2.45907	0.014001	0.886174	0.0147	0.675516
PGS000718	Beta-blocker survival benefit	HP:0012532	Chronic pain	30	-0.00546735	0.00230903	-2.36781	0.0179735	0.867652	0.019	0.675516
PGS000959	Connective tissue disorder	HP:0012532	Chronic pain	30	0.00559879	0.00231588	2.41757	0.0156998	0.877665	0.0161	0.675516
PGS001050	Diaphragmatic hernia (time-to-event)	HP:0012532	Chronic pain	30	-0.00544359	0.00229523	-2.3717	0.0177863	0.868426	0.0197	0.675516
PGS001131	Zoster [herpes zoster] (time-to-event)	HP:0012532	Chronic pain	30	0.0056806	0.00231812	2.45052	0.0143369	0.88441	0.0143	0.675516
PGS001143	Volume of grey matter in Parietal Operculum Cortex (R)	HP:0012532	Chronic pain	30	-0.00521211	0.00226878	-2.29731	0.0216877	0.853818	0.0221	0.675516
PGS001413	LV stroke volume	HP:0012532	Chronic pain	30	0.00543372	0.00230343	2.35897	0.0184064	0.865895	0.0182	0.675516
PGS001423	Mean FA in corticospinal tract on FA skeleton (R)	HP:0012532	Chronic pain	30	0.00553232	0.00225228	2.45632	0.0141082	0.885607	0.0136	0.675516
PGS001470	Mean ICVF in medial lemniscus on FA skeleton (R)	HP:0012532	Chronic pain	30	0.00545516	0.00227239	2.40063	0.0164436	0.874234	0.0165	0.675516
PGS001547	Volume of grey matter in Brain-Stem	HP:0012532	Chronic pain	30	0.00533214	0.00230265	2.31565	0.0206624	0.857376	0.0212	0.675516
PGS001593	Volume of grey matter in Putamen (L)	HP:0012532	Chronic pain	30	0.00539444	0.00226346	2.38327	0.0172379	0.870741	0.017	0.675516
PGS001627	Volume of grey matter in VIIIb Cerebellum (L)	HP:0012532	Chronic pain	30	0.00534488	0.00227608	2.34828	0.0189421	0.863778	0.0179	0.675516
PGS001653	WA FA in tract inferior fronto-occipital fasciculus (R)	HP:0012532	Chronic pain	30	-0.0057111	0.00231683	-2.46505	0.0137699	0.887413	0.0135	0.675516
PGS002029	Disorders of lipoid metabolism	HP:0012532	Chronic pain	30	-0.0052956	0.00223935	-2.36479	0.0181204	0.867051	0.0179	0.675516
PGS002303	Diffuse large B-cell lymphoma	HP:0012532	Chronic pain	30	0.00513674	0.00225849	2.27442	0.02303	0.849414	0.0237	0.675516
PGS003072	Systolic Blood Pressure	HP:0012532	Chronic pain	30	-0.00544281	0.00228048	-2.3867	0.0170785	0.871429	0.0155	0.675516
PGS000707	Cholecystitis	HP:0004755	Supraventricular tachycardia	9	0.00182311	0.00125776	1.44949	0.147334	0.342671	0.1484	0.675545
PGS001652	WA FA in tract inferior fronto-occipital fasciculus (L)	HP:0004755	Supraventricular tachycardia	9	0.0017987	0.00124678	1.44267	0.149245	0.34184	0.148	0.675545
PGS002812	Gluteofemoral adipose tissue volumes adjusted for BMI and height	HP:0004755	Supraventricular tachycardia	9	0.00184734	0.00128723	1.43513	0.151382	0.340924	0.1482	0.675545
PGS000262	Myoglobin (MB) serum levels	HP:0031964	Elevated circulating alanine aminotransferase concentration	8	0.00287563	0.00118497	2.42675	0.0153091	0.366006	0.0135	0.675587
PGS000830	Body mass index (female)	HP:0031964	Elevated circulating alanine aminotransferase concentration	8	0.00291487	0.00116823	2.49513	0.0126588	0.380165	0.012	0.675587
PGS000994	Tea intake	HP:0031964	Elevated circulating alanine aminotransferase concentration	8	0.00300611	0.0012151	2.47396	0.0134321	0.37574	0.0128	0.675587
PGS001561	Volume of grey matter in Heschl's Gyrus (includes H1 and H2) (L)	HP:0031964	Elevated circulating alanine aminotransferase concentration	8	-0.00287337	0.00116859	-2.45883	0.01401	0.372601	0.0135	0.675587
PGS000953	Left heel broadband ultrasound attenuation	HP:0006530	Abnormal pulmonary interstitial morphology	5	-0.000841488	0.000962777	-0.874022	0.382195	0.242561	0.373	0.67563
PGS001751	WA MD in tract inferior fronto-occipital fasciculus (R)	HP:0006530	Abnormal pulmonary interstitial morphology	5	0.000844457	0.000935247	0.902923	0.366658	0.244728	0.3732	0.67563
PGS000276	Placenta growth factor (PlGF) serum levels	HP:0000486	Strabismus	26	-0.00407116	0.00216612	-1.87947	0.0603034	0.40462	0.0587	0.675637
PGS000543	Cancer of other female genital organs	HP:0025502	Overweight	8	-0.00179053	0.00123154	-1.4539	0.146108	0.217385	0.1413	0.67566
PGS000837	Insulin sensitivity index	HP:0025502	Overweight	8	-0.00176129	0.00119373	-1.47545	0.140224	0.22005	0.1469	0.67566
PGS000930	Blood clot (diagnosed by doctor)	HP:0025502	Overweight	8	-0.0017099	0.00118272	-1.44574	0.148384	0.216386	0.1475	0.67566
PGS000947	Mouth ulcers	HP:0025502	Overweight	8	0.00178443	0.0012017	1.48492	0.137699	0.221233	0.1431	0.67566
PGS001127	Never Smoker	HP:0025502	Overweight	8	-0.00168915	0.00119209	-1.41696	0.156625	0.21291	0.1522	0.67566
PGS001140	Seborrheic keratosis (time-to-event)	HP:0025502	Overweight	8	-0.00170075	0.00117942	-1.44202	0.149428	0.215934	0.1436	0.67566
PGS001254	Dupuytren's contracture	HP:0025502	Overweight	8	-0.00172903	0.00119979	-1.44111	0.149685	0.215823	0.1459	0.67566
PGS001265	Deep vein thrombosis (leg)	HP:0025502	Overweight	8	-0.0017167	0.0011778	-1.45755	0.145098	0.217834	0.1479	0.67566
PGS001369	Acute appendicitis (time-to-event)	HP:0025502	Overweight	8	-0.00173047	0.00119181	-1.45197	0.146643	0.217149	0.1485	0.67566
PGS001447	Mean FA in tapetum on FA skeleton (L)	HP:0025502	Overweight	8	-0.00172664	0.00120163	-1.43691	0.150875	0.215313	0.1519	0.67566
PGS001457	Mean ICVF in cingulum cingulate gyrus on FA skeleton (L)	HP:0025502	Overweight	8	-0.00171769	0.00119201	-1.44101	0.149715	0.21581	0.1493	0.67566
PGS001480	Mean ICVF in sagittal stratum on FA skeleton (L)	HP:0025502	Overweight	8	-0.00177258	0.00119651	-1.48145	0.138619	0.220799	0.1437	0.67566
PGS001499	Mean ISOVF in fornix on FA skeleton	HP:0025502	Overweight	8	-0.00172854	0.00119657	-1.44458	0.14871	0.216245	0.1524	0.67566
PGS001650	WA FA in tract forceps major	HP:0025502	Overweight	8	-0.0017139	0.00118515	-1.44615	0.148268	0.216437	0.1522	0.67566
PGS001676	WA ICVF in tract medial lemniscus (R)	HP:0025502	Overweight	8	-0.00170077	0.00117582	-1.44645	0.148183	0.216474	0.148	0.67566
PGS001688	WA ISOVF in tract acoustic radiation (L)	HP:0025502	Overweight	8	0.00172402	0.00119529	1.44234	0.149337	0.215973	0.1527	0.67566
PGS001697	WA ISOVF in tract posterior thalamic radiation (R)	HP:0025502	Overweight	8	-0.00174021	0.00119097	-1.46117	0.144102	0.21828	0.1419	0.67566
PGS001701	WA ISOVF in tract superior thalamic radiation (R)	HP:0025502	Overweight	8	-0.00174073	0.00119519	-1.45645	0.145402	0.217698	0.1495	0.67566
PGS001763	WA MO in tract posterior thalamic radiation (R)	HP:0025502	Overweight	8	-0.00170571	0.00120361	-1.41717	0.156566	0.212934	0.1525	0.67566
PGS002087	Sebaceous cyst	HP:0025502	Overweight	8	0.00175794	0.00122477	1.43532	0.151327	0.21512	0.1452	0.67566
PGS002222	Ever contemplated self-harm / Recent thoughts of suicide or self-harm	HP:0025502	Overweight	8	-0.00170847	0.00119559	-1.42898	0.153143	0.214353	0.1531	0.67566
PGS002255	Physical activity (measured)	HP:0025502	Overweight	8	0.0017282	0.00120218	1.43756	0.150691	0.215392	0.1497	0.67566
PGS002330	Hair Color	HP:0025502	Overweight	8	-0.00171063	0.00120287	-1.42213	0.15512	0.213529	0.1502	0.67566
PGS001031	Fibroblastic disorders (time-to-event)	HP:0011787	Central hypothyroidism	7	-0.0015375	0.00111248	-1.38205	0.167086	0.245292	0.1696	0.675677
PGS002204	Hair/balding pattern	HP:0011787	Central hypothyroidism	7	0.00151895	0.00109318	1.38948	0.164818	0.24616	0.1697	0.675677
PGS000906	Longevity	HP:0001363	Craniosynostosis	20	-0.00229566	0.00186085	-1.23366	0.217453	0.283042	0.2201	0.675683
PGS001599	Volume of grey matter in Superior Temporal Gyrus, anterior division (L)	HP:0001363	Craniosynostosis	20	0.00230402	0.00186124	1.23789	0.215878	0.283485	0.2199	0.675683
PGS002055	Peripheral vascular disease, unspecified	HP:0001363	Craniosynostosis	20	-0.00223584	0.00185165	-1.20748	0.227366	0.28034	0.2185	0.675683
PGS002097	Allergy/adverse effect of penicillin	HP:0001363	Craniosynostosis	20	-0.00229941	0.00187851	-1.22406	0.221051	0.282044	0.2179	0.675683
PGS002142	Haemoglobin concentration	HP:0001363	Craniosynostosis	20	-0.00223577	0.00185268	-1.20678	0.227638	0.280267	0.2194	0.675683
PGS002318	Chronotype (morning person)	HP:0001363	Craniosynostosis	20	0.00230406	0.0018542	1.24262	0.214132	0.28398	0.2175	0.675683
PGS002730	LDL lowering in response to statin	HP:0001363	Craniosynostosis	20	-0.00230437	0.00186967	-1.2325	0.217884	0.282921	0.2195	0.675683
PGS001076	Eosinophill %	HP:0005681	Juvenile rheumatoid arthritis	17	0.00151867	0.00171064	0.887781	0.374749	0.423632	0.3739	0.675717
PGS000016	Atrial fibrillation	HP:0031801	Vocal cord dysfunction	5	-0.000750651	0.000975064	-0.769848	0.441467	0.156019	0.4433	0.675724
PGS000906	Longevity	HP:0100334	Unilateral cleft palate	7	-0.000954253	0.00110343	-0.864807	0.387232	0.372937	0.3903	0.675744
PGS001476	Mean ICVF in posterior thalamic radiation on FA skeleton (L)	HP:0100334	Unilateral cleft palate	7	-0.000951101	0.00112011	-0.849115	0.395903	0.371804	0.3911	0.675744
PGS002077	Endometriosis	HP:0100334	Unilateral cleft palate	7	0.000981271	0.00113577	0.863973	0.38769	0.372877	0.391	0.675744
PGS002204	Hair/balding pattern	HP:0100334	Unilateral cleft palate	7	-0.000953529	0.00109248	-0.87281	0.382855	0.373524	0.3887	0.675744
PGS002333	High Light Scatter Reticulocyte Count	HP:0100334	Unilateral cleft palate	7	-0.000956978	0.00110201	-0.868396	0.385265	0.3732	0.3903	0.675744
PGS001732	WA L3 in tract cingulate gyrus part of cingulum (L)	HP:0025401	Staring gaze	17	-0.00346186	0.00174665	-1.982	0.047595	0.31722	0.0477	0.675855
PGS001743	WA L3 in tract uncinate fasciculus (R)	HP:0031801	Vocal cord dysfunction	5	-0.000720027	0.000930689	-0.773649	0.439216	0.156267	0.4443	0.676062
PGS001779	Brugada syndrome	HP:0001601	Laryngomalacia	43	0.001565	0.00278117	0.562711	0.573685	0.282244	0.5766	0.676089
PGS000222	C-C motif chemokine 4 (CCL4) serum levels	HP:0100633	Esophagitis	25	0.000330205	0.00209341	0.157736	0.874678	0.356695	0.8681	0.676104
PGS002107	Diagnosed with coeliac disease or gluten sensitivity	HP:0031801	Vocal cord dysfunction	5	-0.000736885	0.000941382	-0.782769	0.433841	0.156866	0.4465	0.676162
PGS002282	Nonalcoholic fatty liver disease	HP:0031801	Vocal cord dysfunction	5	-0.000712909	0.000931203	-0.765578	0.444004	0.155742	0.4467	0.676162
PGS003387	Esophageal adenocarcinoma or Barrett‚Äôs esophagus	HP:0031801	Vocal cord dysfunction	5	-0.000705687	0.000935339	-0.754473	0.450641	0.155029	0.4465	0.676162
PGS001610	Volume of grey matter in V Cerebellum (L)	HP:0005681	Juvenile rheumatoid arthritis	17	0.00155802	0.00175124	0.889672	0.373733	0.423774	0.3749	0.676187
PGS000874	Chronic lymphocytic leukemia	HP:0002021	Pyloric stenosis	6	-0.00225942	0.00101649	-2.22276	0.026326	0.256328	0.0282	0.676212
PGS001746	WA MD in tract cingulate gyrus part of cingulum (L)	HP:0002021	Pyloric stenosis	6	0.00223841	0.00103541	2.16187	0.0307281	0.245081	0.0277	0.676212
PGS001554	Volume of grey matter in Crus II Cerebellum (L)	HP:0012469	Infantile spasms	16	0.00233134	0.00168568	1.38303	0.166788	0.455145	0.1645	0.676215
PGS002767	Knee osteoarthritis	HP:0012469	Infantile spasms	16	-0.00229958	0.00166225	-1.38342	0.166667	0.455191	0.1639	0.676215
PGS000822	Urinary albumin to creatinine ratio	HP:0100280	Crohn's disease	20	0.00202112	0.00191485	1.0555	0.291305	0.342064	0.2842	0.676221
PGS000290	TNF-related apoptosis-inducing ligand (TRAIL) serum levels	HP:0100334	Unilateral cleft palate	7	0.000941668	0.00111677	0.843204	0.399199	0.371382	0.3966	0.676268
PGS001398	Friendship satisfaction	HP:0100334	Unilateral cleft palate	7	0.000979936	0.00113298	0.864918	0.387172	0.372946	0.3959	0.676268
PGS001407	HTLV-1 gag antigen for Human T-Lymphotropic Virus 1	HP:0100334	Unilateral cleft palate	7	-0.000971716	0.00112463	-0.864031	0.387659	0.372881	0.3954	0.676268
PGS001442	Mean FA in superior corona radiata on FA skeleton (R)	HP:0100334	Unilateral cleft palate	7	-0.000964533	0.00113497	-0.849831	0.395505	0.371855	0.3946	0.676268
PGS001540	Volume of brain, grey+white matter	HP:0100334	Unilateral cleft palate	7	0.000932252	0.00109237	0.85342	0.393513	0.372113	0.3973	0.676268
PGS001727	WA L2 in tract uncinate fasciculus (L)	HP:0100334	Unilateral cleft palate	7	-0.000956579	0.00111754	-0.855965	0.392104	0.372296	0.3948	0.676268
PGS001733	WA L3 in tract cingulate gyrus part of cingulum (R)	HP:0100334	Unilateral cleft palate	7	0.000932653	0.00109428	0.852295	0.394136	0.372032	0.3964	0.676268
PGS002089	Ankylosing spondylitis	HP:0100334	Unilateral cleft palate	7	-0.000864006	0.00114552	-0.754245	0.450777	0.365391	0.3967	0.676268
PGS001762	WA MO in tract posterior thalamic radiation (L)	HP:0100334	Unilateral cleft palate	7	0.000950027	0.00113107	0.839939	0.401027	0.37115	0.3988	0.676312
PGS002044	Cataract	HP:0100334	Unilateral cleft palate	7	0.000939542	0.00111204	0.844885	0.398261	0.371502	0.3983	0.676312
PGS002151	Handedness (chirality/laterality)	HP:0030043	Hip subluxation	21	-0.00073572	0.00193767	-0.379694	0.704207	0.371718	0.7015	0.676312
PGS001753	WA MD in tract inferior longitudinal fasciculus (R)	HP:0030043	Hip subluxation	21	0.000727854	0.00192007	0.379077	0.704665	0.371699	0.7023	0.67632
PGS001192	Gonarthrosis [arthrosis of knee] (time-to-event)	HP:0001601	Laryngomalacia	43	0.00150306	0.00272138	0.552316	0.580784	0.281751	0.5776	0.676346
PGS000247	Kallikrein-11 (hK11) serum levels	HP:0030043	Hip subluxation	21	-0.000744179	0.0019711	-0.377546	0.705802	0.37165	0.7042	0.676348
PGS001107	UACR [> 30 mg/g]	HP:0030043	Hip subluxation	21	-0.00071892	0.00188519	-0.38135	0.702977	0.371772	0.7055	0.676348
PGS001278	previously: Blood clot in the leg (DVT) or lung	HP:0030043	Hip subluxation	21	-0.000720026	0.00191315	-0.376356	0.706686	0.371612	0.704	0.676348
PGS001600	Volume of grey matter in Superior Temporal Gyrus, posterior division (L)	HP:0030043	Hip subluxation	21	-0.000713362	0.00190808	-0.373864	0.708539	0.371533	0.7053	0.676348
PGS000321	Serum testosterone levels	HP:0011787	Central hypothyroidism	7	-0.00155324	0.00112886	-1.37594	0.168972	0.24458	0.1706	0.676358
PGS000027	Body Mass Index	HP:0010886	Osteochondritis dissecans	18	-0.00193887	0.00174946	-1.10826	0.267861	0.141479	0.2676	0.676361
PGS000219	Ovarian cancer-related tumor marker CA 125 (CA-125) serum levels	HP:0010886	Osteochondritis dissecans	18	0.00195267	0.00178079	1.09652	0.272964	0.140382	0.2732	0.676361
PGS000227	Cathepsin D (CTSD) serum levels	HP:0010886	Osteochondritis dissecans	18	0.00197968	0.00179092	1.1054	0.2691	0.14121	0.2636	0.676361
PGS000278	Pentraxin-related protein PTX3 (PTX3) serum levels	HP:0010886	Osteochondritis dissecans	18	0.00194699	0.00177901	1.09442	0.273881	0.140188	0.2699	0.676361
PGS000366	Cancer of esophagus	HP:0010886	Osteochondritis dissecans	18	-0.00198787	0.00178914	-1.11108	0.266649	0.141743	0.2699	0.676361
PGS000377	Colon cancer	HP:0010886	Osteochondritis dissecans	18	-0.00196884	0.00177933	-1.10651	0.268618	0.141314	0.2709	0.676361
PGS000644	Nodular lymphoma	HP:0010886	Osteochondritis dissecans	18	-0.001983	0.00177309	-1.11839	0.263515	0.142433	0.2707	0.676361
PGS000718	Beta-blocker survival benefit	HP:0010886	Osteochondritis dissecans	18	0.00196194	0.00179967	1.09017	0.275749	0.139794	0.2741	0.676361
PGS000988	High light scatter reticulocyte percentage	HP:0010886	Osteochondritis dissecans	18	-0.00195129	0.00175495	-1.11188	0.266302	0.141819	0.2662	0.676361
PGS001111	Male genital tract cancer	HP:0010886	Osteochondritis dissecans	18	0.0020141	0.00178547	1.12805	0.259412	0.143353	0.2678	0.676361
PGS001161	Whole body impedance	HP:0010886	Osteochondritis dissecans	18	-0.001933	0.00177304	-1.09022	0.275729	0.139799	0.2751	0.676361
PGS001254	Dupuytren's contracture	HP:0010886	Osteochondritis dissecans	18	0.00199533	0.00179655	1.11065	0.266834	0.141702	0.267	0.676361
PGS001308	Sjogren's syndrome/sicca syndrome	HP:0010886	Osteochondritis dissecans	18	-0.00203626	0.00180587	-1.12758	0.259612	0.143307	0.2644	0.676361
PGS001455	Mean ICVF in cerebral peduncle on FA skeleton (L)	HP:0010886	Osteochondritis dissecans	18	-0.00198755	0.00178737	-1.112	0.266252	0.14183	0.2686	0.676361
PGS001465	Mean ICVF in fornix on FA skeleton	HP:0010886	Osteochondritis dissecans	18	0.00196834	0.00177184	1.1109	0.266724	0.141726	0.2732	0.676361
PGS001503	Mean ISOVF in sagittal stratum on FA skeleton (R)	HP:0010886	Osteochondritis dissecans	18	-0.001919	0.00176181	-1.08922	0.276168	0.139707	0.2756	0.676361
PGS001558	Volume of grey matter in Frontal Orbital Cortex (L)	HP:0010886	Osteochondritis dissecans	18	0.00192571	0.00176551	1.09074	0.275498	0.139847	0.2739	0.676361
PGS001664	WA ICVF in tract anterior thalamic radiation (R)	HP:0010886	Osteochondritis dissecans	18	-0.0019671	0.001775	-1.10823	0.267877	0.141475	0.2629	0.676361
PGS001718	WA L2 in tract cingulate gyrus part of cingulum (R)	HP:0010886	Osteochondritis dissecans	18	0.00191947	0.00175986	1.09069	0.275518	0.139843	0.2739	0.676361
PGS001730	WA L3 in tract anterior thalamic radiation (L)	HP:0010886	Osteochondritis dissecans	18	0.00199188	0.00178249	1.11747	0.263906	0.142346	0.2619	0.676361
PGS001763	WA MO in tract posterior thalamic radiation (R)	HP:0010886	Osteochondritis dissecans	18	-0.00203638	0.00180222	-1.12993	0.25862	0.143532	0.2632	0.676361
PGS002194	Reticulocyte count	HP:0010886	Osteochondritis dissecans	18	-0.00195668	0.0017664	-1.10772	0.268095	0.141428	0.2755	0.676361
PGS002213	Neuroticism score	HP:0010886	Osteochondritis dissecans	18	0.0019763	0.0017874	1.10569	0.268975	0.141237	0.2637	0.676361
PGS000387	Cancer within the respiratory system	HP:0002131	Episodic ataxia	7	-0.00232414	0.00110023	-2.11241	0.0347556	0.315617	0.033	0.676403
PGS000017	Inflammatory bowel disease	HP:0000365	Hearing impairment	49	-0.00501887	0.00292138	-1.71798	0.085931	0.297156	0.092	0.67642
PGS000220	C-C motif chemokine 20 (CCL20) serum levels	HP:0000365	Hearing impairment	49	-0.00511627	0.00298558	-1.71366	0.086722	0.296525	0.089	0.67642
PGS000614	Cancer of bladder	HP:0000365	Hearing impairment	49	0.00488174	0.00290352	1.68132	0.0928329	0.291857	0.0927	0.67642
PGS001099	Spherical power (left eye)	HP:0000365	Hearing impairment	49	0.00489183	0.00287833	1.69954	0.0893491	0.294476	0.0901	0.67642
PGS001262	Vascular/heart problems diagnosed by doctor Angina	HP:0000365	Hearing impairment	49	0.0049271	0.00290833	1.69414	0.0903712	0.293696	0.0895	0.67642
PGS001424	Mean FA in external capsule on FA skeleton (R)	HP:0000365	Hearing impairment	49	0.00502486	0.00292508	1.71785	0.0859541	0.297137	0.0866	0.67642
PGS001607	Volume of grey matter in Temporal Pole (R)	HP:0000365	Hearing impairment	49	-0.00492358	0.00291162	-1.69101	0.0909662	0.293247	0.0928	0.67642
PGS001617	Volume of grey matter in Vermis VIIb Cerebellum	HP:0000365	Hearing impairment	49	-0.00505166	0.00298337	-1.69327	0.0905353	0.293572	0.0887	0.67642
PGS002029	Disorders of lipoid metabolism	HP:0000365	Hearing impairment	49	0.0048545	0.0028585	1.69827	0.0895882	0.294293	0.0915	0.67642
PGS002143	Hand grip strength (mean of both)	HP:0000365	Hearing impairment	49	-0.00492219	0.00291227	-1.69016	0.0911299	0.293124	0.0913	0.67642
PGS002150	LDL direct	HP:0000365	Hearing impairment	49	0.00505724	0.0029337	1.72384	0.0848671	0.298013	0.0852	0.67642
PGS002761	Glaucoma	HP:0000365	Hearing impairment	49	-0.00504516	0.00289599	-1.74212	0.081618	0.300706	0.0871	0.67642
PGS002770	Stroke	HP:0000365	Hearing impairment	49	0.00499617	0.00295177	1.6926	0.0906634	0.293475	0.0888	0.67642
PGS001398	Friendship satisfaction	HP:0040180	Keratosis pilaris	5	0.000959401	0.000957829	1.00164	0.31662	0.3977	0.3076	0.676441
PGS001683	WA ICVF in tract superior longitudinal fasciculus (R)	HP:0040180	Keratosis pilaris	5	-0.000948515	0.000946293	-1.00235	0.316278	0.39776	0.3078	0.676441
PGS002074	Hematuria	HP:0002301	Hemiplegia	6	-0.0017641	0.00103451	-1.70526	0.0882771	0.232538	0.091	0.676502
PGS002292	Keratoconus	HP:0002301	Hemiplegia	6	-0.0017531	0.00103077	-1.70077	0.0891183	0.231892	0.0905	0.676502
PGS001017	Suffer from 'nerves'	HP:0000613	Photophobia	6	-0.0023096	0.00103439	-2.23282	0.0256543	0.528643	0.026	0.676531
PGS000242	Galectin-3 (Gal-3) serum levels	HP:0001800	Hypoplastic toenails	5	-0.00135529	0.00093035	-1.45675	0.145318	0.356274	0.1449	0.676583
PGS003072	Systolic Blood Pressure	HP:0001800	Hypoplastic toenails	5	-0.00136311	0.00093836	-1.45265	0.146453	0.355772	0.1449	0.676583
PGS000069	Serous epithelial ovarian cancer	HP:0100633	Esophagitis	25	-0.000352541	0.00208442	-0.169132	0.865707	0.356853	0.8714	0.676627
PGS001757	WA MD in tract uncinate fasciculus (L)	HP:0100633	Esophagitis	25	-0.000347768	0.00210334	-0.165341	0.86869	0.356799	0.8713	0.676627
PGS002190	Platelet distribution width	HP:0100633	Esophagitis	25	0.000327661	0.00207828	0.15766	0.874738	0.356694	0.8718	0.676627
PGS002290	Uric acid level	HP:0100633	Esophagitis	25	-0.000333898	0.0021318	-0.156627	0.875552	0.356681	0.8721	0.676627
PGS001423	Mean FA in corticospinal tract on FA skeleton (R)	HP:0011330	Metopic synostosis	8	-0.0024268	0.00116888	-2.07617	0.0379861	0.819323	0.0388	0.676648
PGS001275	Other retinal disorders (time-to-event)	HP:0001644	Dilated cardiomyopathy	6	0.00260164	0.00103483	2.51407	0.0120006	0.400533	0.0086	0.676708
PGS001511	Median T2star in putamen (L)	HP:0001644	Dilated cardiomyopathy	6	0.002746	0.00104224	2.63471	0.00847592	0.426636	0.0087	0.676708
PGS000112	Reticulocyte fraction of red cells	HP:0011443	Abnormality of coordination	5	-0.0013873	0.000934083	-1.4852	0.137625	0.226518	0.1328	0.676716
PGS000205	Risk-taking tendency (4-domain principal component model)	HP:0011443	Abnormality of coordination	5	-0.00157131	0.000936601	-1.67767	0.0935428	0.252186	0.0959	0.676716
PGS000234	Eosinophil cationic protein (ECP) serum levels	HP:0011443	Abnormality of coordination	5	0.00138462	0.000950475	1.45677	0.145313	0.22299	0.1442	0.676716
PGS000235	Epidermal growth factor (EGF) serum levels	HP:0011443	Abnormality of coordination	5	0.00149239	0.000967474	1.54257	0.12307	0.233843	0.1229	0.676716
PGS000237	Fatty acid-binding protein, adipocyte (FABP4) serum levels	HP:0011443	Abnormality of coordination	5	-0.00137885	0.000933814	-1.47657	0.139923	0.225441	0.1429	0.676716
PGS000252	Interleukin-6 (IL-6) serum levels	HP:0011443	Abnormality of coordination	5	-0.00158432	0.000934414	-1.69553	0.090107	0.254724	0.0933	0.676716
PGS000282	Stem cell factor (SCF) serum levels	HP:0011443	Abnormality of coordination	5	-0.00138888	0.000947865	-1.46527	0.142979	0.224038	0.1446	0.676716
PGS000324	Enthesitis-related Juvenile Idiophatic Arthritis	HP:0011443	Abnormality of coordination	5	0.0010145	0.000963782	1.05262	0.292623	0.180197	0.1393	0.676716
PGS000395	Cancer of bronchus; lung	HP:0011443	Abnormality of coordination	5	-0.00137858	0.000924795	-1.49068	0.136178	0.227206	0.138	0.676716
PGS000614	Cancer of bladder	HP:0011443	Abnormality of coordination	5	-0.00157431	0.000936402	-1.68123	0.0928497	0.25269	0.093	0.676716
PGS000618	Cancer of brain and nervous system	HP:0011443	Abnormality of coordination	5	0.0015661	0.000924242	1.69446	0.0903086	0.254573	0.0894	0.676716
PGS000666	Body surface area-indexed left ventricular end-systolic volume	HP:0011443	Abnormality of coordination	5	0.0014041	0.000936608	1.49913	0.133974	0.228271	0.1417	0.676716
PGS000822	Urinary albumin to creatinine ratio	HP:0011443	Abnormality of coordination	5	-0.00185426	0.000960711	-1.93009	0.0537154	0.290558	0.0581	0.676716
PGS000834	Corrected insulin response (at 30mins during OGTT)	HP:0011443	Abnormality of coordination	5	-0.00172297	0.00094029	-1.83238	0.0670197	0.275072	0.0697	0.676716
PGS000928	Other non-toxic goitre (time-to-event)	HP:0011443	Abnormality of coordination	5	-0.00176635	0.000931925	-1.89537	0.0581646	0.284964	0.0591	0.676716
PGS000931	Blood clot or deep vein thrombosis (diagnosed by doctor)	HP:0011443	Abnormality of coordination	5	-0.00165176	0.000937276	-1.7623	0.0781475	0.264456	0.073	0.676716
PGS000958	Essential hypertension	HP:0011443	Abnormality of coordination	5	0.00144158	0.000922819	1.56214	0.118388	0.236406	0.1163	0.676716
PGS000959	Connective tissue disorder	HP:0011443	Abnormality of coordination	5	0.00145998	0.000953547	1.53111	0.125876	0.232358	0.1256	0.676716
PGS000962	Chronic ischaemic heart disease (time-to-event)	HP:0011443	Abnormality of coordination	5	0.00140061	0.000925713	1.513	0.130412	0.230034	0.1311	0.676716
PGS000989	Reticulocyte %	HP:0011443	Abnormality of coordination	5	-0.00143346	0.000921983	-1.55476	0.120137	0.235435	0.1142	0.676716
PGS000996	Diverticular disease/diverticulitis	HP:0011443	Abnormality of coordination	5	0.00166988	0.000945721	1.76573	0.0775709	0.264965	0.0751	0.676716
PGS001014	Other disorders of pancreatic internal secretion (time-to-event)	HP:0011443	Abnormality of coordination	5	0.00142956	0.000937173	1.5254	0.127293	0.231622	0.1309	0.676716
PGS001021	Feelings of worry or anxiety	HP:0011443	Abnormality of coordination	5	0.00157723	0.000949751	1.66068	0.0969108	0.249794	0.0935	0.676716
PGS001031	Fibroblastic disorders (time-to-event)	HP:0011443	Abnormality of coordination	5	0.00136395	0.000940721	1.4499	0.14722	0.222148	0.1464	0.676716
PGS001075	Usual walking pace	HP:0011443	Abnormality of coordination	5	0.00148721	0.000936167	1.58862	0.112281	0.239923	0.114	0.676716
PGS001090	Often felt loved as a child	HP:0011443	Abnormality of coordination	5	0.00144458	0.000940897	1.53532	0.124839	0.232902	0.131	0.676716
PGS001099	Spherical power (left eye)	HP:0011443	Abnormality of coordination	5	-0.00148339	0.000928342	-1.59789	0.110202	0.241168	0.1114	0.676716
PGS001111	Male genital tract cancer	HP:0011443	Abnormality of coordination	5	-0.00139642	0.000943225	-1.48047	0.13888	0.225927	0.1329	0.676716
PGS001117	Started insulin within one year diagnosis of diabetes	HP:0011443	Abnormality of coordination	5	0.00161597	0.00093099	1.73575	0.0827374	0.260542	0.0841	0.676716
PGS001137	Retinal detachment	HP:0011443	Abnormality of coordination	5	0.00142477	0.000934135	1.52523	0.127335	0.2316	0.1265	0.676716
PGS001174	Cholelithiasis (time-to-event)	HP:0011443	Abnormality of coordination	5	-0.00148672	0.000944343	-1.57434	0.115542	0.238019	0.1115	0.676716
PGS001181	Other hypothyroidism (time-to-event)	HP:0011443	Abnormality of coordination	5	-0.00142185	0.000937524	-1.5166	0.1295	0.230493	0.1279	0.676716
PGS001185	Intra-ocular pressure, Goldmann-correlated ¬Æ	HP:0011443	Abnormality of coordination	5	0.00138551	0.000936828	1.47894	0.139289	0.225735	0.1364	0.676716
PGS001254	Dupuytren's contracture	HP:0011443	Abnormality of coordination	5	0.00163832	0.000948912	1.72652	0.0843837	0.259195	0.0901	0.676716
PGS001264	Deep vein thrombosis	HP:0011443	Abnormality of coordination	5	-0.00154534	0.000933133	-1.65608	0.0978386	0.249151	0.0956	0.676716
PGS001265	Deep vein thrombosis (leg)	HP:0011443	Abnormality of coordination	5	-0.0015222	0.000931591	-1.63398	0.102395	0.246087	0.0965	0.676716
PGS001266	Deep vein thrombosis (diagnosed by doctor)	HP:0011443	Abnormality of coordination	5	-0.0014566	0.000932478	-1.56208	0.118404	0.236397	0.116	0.676716
PGS001278	previously: Blood clot in the leg (DVT) or lung	HP:0011443	Abnormality of coordination	5	-0.00157603	0.000937243	-1.68156	0.092786	0.252736	0.0876	0.676716
PGS001281	Migraine	HP:0011443	Abnormality of coordination	5	-0.00145438	0.000946299	-1.53691	0.124448	0.233109	0.1285	0.676716
PGS001296	Insulin-dependent diabetes mellitus (time-to-event)	HP:0011443	Abnormality of coordination	5	0.0017366	0.000933572	1.86017	0.0629852	0.279395	0.062	0.676716
PGS001314	Acute myocardial infarction (time-to-event)	HP:0011443	Abnormality of coordination	5	0.00140018	0.000932125	1.50214	0.133195	0.228652	0.134	0.676716
PGS001333	Chronic obstructive pulmonary disease (algorithmically-defined)	HP:0011443	Abnormality of coordination	5	-0.00137973	0.000930971	-1.48203	0.138465	0.226122	0.1409	0.676716
PGS001358	3mm cylindrical power (R)	HP:0011443	Abnormality of coordination	5	0.00153554	0.000936396	1.63984	0.101171	0.246895	0.1011	0.676716
PGS001369	Acute appendicitis (time-to-event)	HP:0011443	Abnormality of coordination	5	0.00137667	0.000942776	1.46024	0.144358	0.223417	0.1447	0.676716
PGS001373	Age started wearing glasses or contact lenses	HP:0011443	Abnormality of coordination	5	-0.001812	0.000936461	-1.93495	0.053116	0.291349	0.0569	0.676716
PGS001382	Corneal resistance factor (L)	HP:0011443	Abnormality of coordination	5	0.00150208	0.000932838	1.61023	0.107482	0.242837	0.1038	0.676716
PGS001385	Degree bothered by headaches in the last 3 months	HP:0011443	Abnormality of coordination	5	-0.00145369	0.000938264	-1.54935	0.121432	0.234727	0.1231	0.676716
PGS001386	Degree bothered by pain in arms/legs/joints in the past 3 months	HP:0011443	Abnormality of coordination	5	0.00162386	0.000951116	1.70732	0.0878933	0.256416	0.0898	0.676716
PGS001398	Friendship satisfaction	HP:0011443	Abnormality of coordination	5	0.00144092	0.000958641	1.50309	0.132949	0.228773	0.1301	0.676716
PGS001419	Mean FA in cingulum cingulate gyrus on FA skeleton (L)	HP:0011443	Abnormality of coordination	5	-0.00152505	0.000964884	-1.58055	0.114114	0.238845	0.1199	0.676716
PGS001431	Mean FA in posterior limb of internal capsule on FA skeleton (R)	HP:0011443	Abnormality of coordination	5	-0.00156617	0.000944982	-1.65735	0.0975812	0.249329	0.1009	0.676716
PGS001438	Mean FA in splenium of corpus callosum on FA skeleton	HP:0011443	Abnormality of coordination	5	-0.00152311	0.000926917	-1.6432	0.100474	0.24736	0.0957	0.676716
PGS001459	Mean ICVF in cingulum hippocampus on FA skeleton (L)	HP:0011443	Abnormality of coordination	5	-0.00164508	0.000929571	-1.76972	0.0769022	0.26556	0.0767	0.676716
PGS001460	Mean ICVF in cingulum hippocampus on FA skeleton (R)	HP:0011443	Abnormality of coordination	5	-0.00161386	0.000934014	-1.72787	0.0841415	0.259392	0.0824	0.676716
PGS001478	Mean ICVF in retrolenticular part of internal capsule on FA skeleton (L)	HP:0011443	Abnormality of coordination	5	-0.00150724	0.000950813	-1.58521	0.113053	0.239467	0.1113	0.676716
PGS001479	Mean ICVF in retrolenticular part of internal capsule on FA skeleton (R)	HP:0011443	Abnormality of coordination	5	-0.00171815	0.00094551	-1.81716	0.0693184	0.272731	0.0709	0.676716
PGS001491	Mean ICVF in uncinate fasciculus on FA skeleton (L)	HP:0011443	Abnormality of coordination	5	-0.00141926	0.000938027	-1.51303	0.130406	0.230037	0.1364	0.676716
PGS001520	Position of the pulse wave peak	HP:0011443	Abnormality of coordination	5	-0.00178637	0.000944194	-1.89196	0.0586188	0.284419	0.0592	0.676716
PGS001540	Volume of brain, grey+white matter	HP:0011443	Abnormality of coordination	5	0.00141318	0.00092426	1.52898	0.126402	0.232083	0.1373	0.676716
PGS001545	Volume of grey matter (normalised for head size)	HP:0011443	Abnormality of coordination	5	0.00175948	0.000934923	1.88195	0.0599654	0.282828	0.0587	0.676716
PGS001554	Volume of grey matter in Crus II Cerebellum (L)	HP:0011443	Abnormality of coordination	5	0.001408	0.000945596	1.48901	0.136618	0.226996	0.1336	0.676716
PGS001555	Volume of grey matter in Crus II Cerebellum (R)	HP:0011443	Abnormality of coordination	5	0.00176778	0.000976991	1.80941	0.0705143	0.271546	0.0704	0.676716
PGS001557	Volume of grey matter in Frontal Operculum Cortex (L)	HP:0011443	Abnormality of coordination	5	0.0013899	0.000941844	1.47572	0.140151	0.225334	0.1363	0.676716
PGS001566	Volume of grey matter in I-IV Cerebellum (R)	HP:0011443	Abnormality of coordination	5	0.00178755	0.000939621	1.90241	0.0572386	0.28609	0.0558	0.676716
PGS001570	Volume of grey matter in Insular Cortex (R)	HP:0011443	Abnormality of coordination	5	0.0016761	0.000944008	1.77552	0.0759407	0.266427	0.0751	0.676716
PGS001572	Volume of grey matter in IX Cerebellum (L)	HP:0011443	Abnormality of coordination	5	0.00169986	0.000928728	1.83031	0.0673291	0.274752	0.0676	0.676716
PGS001573	Volume of grey matter in IX Cerebellum (R)	HP:0011443	Abnormality of coordination	5	0.00157351	0.000931654	1.68895	0.0913615	0.253786	0.0894	0.676716
PGS001578	Volume of grey matter in Middle Frontal Gyrus (R)	HP:0011443	Abnormality of coordination	5	0.00177197	0.000950207	1.86482	0.0623301	0.280124	0.0648	0.676716
PGS001582	Volume of grey matter in Paracingulate Gyrus (R)	HP:0011443	Abnormality of coordination	5	0.00160867	0.000934665	1.72112	0.0853597	0.25841	0.0901	0.676716
PGS001585	Volume of grey matter in Parahippocampal Gyrus, posterior division (L)	HP:0011443	Abnormality of coordination	5	0.00145868	0.000927502	1.57269	0.115923	0.2378	0.119	0.676716
PGS001586	Volume of grey matter in Parahippocampal Gyrus, posterior division (R)	HP:0011443	Abnormality of coordination	5	0.00175948	0.000954528	1.8433	0.0654101	0.276762	0.0664	0.676716
PGS001589	Volume of grey matter in Planum Temporale (L)	HP:0011443	Abnormality of coordination	5	0.00143149	0.000940467	1.5221	0.128117	0.231198	0.1244	0.676716
PGS001622	Volume of grey matter in VI Cerebellum (R)	HP:0011443	Abnormality of coordination	5	0.00142125	0.000944011	1.50554	0.132319	0.229083	0.1367	0.676716
PGS001627	Volume of grey matter in VIIIb Cerebellum (L)	HP:0011443	Abnormality of coordination	5	0.0014777	0.000937065	1.57695	0.114941	0.238365	0.1128	0.676716
PGS001629	Volume of grey matter in X Cerebellum (R)	HP:0011443	Abnormality of coordination	5	0.0014933	0.000944909	1.58037	0.114156	0.238821	0.1145	0.676716
PGS001650	WA FA in tract forceps major	HP:0011443	Abnormality of coordination	5	-0.00141455	0.000937476	-1.50889	0.131461	0.229509	0.1307	0.676716
PGS001652	WA FA in tract inferior fronto-occipital fasciculus (L)	HP:0011443	Abnormality of coordination	5	-0.00163826	0.000930443	-1.76074	0.0784124	0.264223	0.0802	0.676716
PGS001654	WA FA in tract inferior longitudinal fasciculus (L)	HP:0011443	Abnormality of coordination	5	-0.00154593	0.000925554	-1.67027	0.0949982	0.251141	0.0961	0.676716
PGS001655	WA FA in tract inferior longitudinal fasciculus (R)	HP:0011443	Abnormality of coordination	5	-0.00152811	0.00094915	-1.60998	0.107535	0.242804	0.1104	0.676716
PGS001660	WA FA in tract uncinate fasciculus (R)	HP:0011443	Abnormality of coordination	5	-0.0014496	0.000942268	-1.53842	0.124081	0.233304	0.1301	0.676716
PGS001667	WA ICVF in tract corticospinal tract (L)	HP:0011443	Abnormality of coordination	5	-0.00155591	0.000935179	-1.66376	0.0962926	0.250226	0.0965	0.676716
PGS001669	WA ICVF in tract forceps major	HP:0011443	Abnormality of coordination	5	-0.00171658	0.000936783	-1.83243	0.0670136	0.275078	0.0656	0.676716
PGS001675	WA ICVF in tract medial lemniscus (L)	HP:0011443	Abnormality of coordination	5	-0.00136756	0.000920954	-1.48494	0.137693	0.226485	0.1364	0.676716
PGS001676	WA ICVF in tract medial lemniscus (R)	HP:0011443	Abnormality of coordination	5	-0.00153084	0.000930009	-1.64605	0.0998866	0.247755	0.0986	0.676716
PGS001677	WA ICVF in tract middle cerebellar peduncle	HP:0011443	Abnormality of coordination	5	-0.00136648	0.000932549	-1.46532	0.142967	0.224044	0.1465	0.676716
PGS001680	WA ICVF in tract posterior thalamic radiation (L)	HP:0011443	Abnormality of coordination	5	-0.00153022	0.000944172	-1.6207	0.105214	0.244265	0.1045	0.676716
PGS001686	WA ICVF in tract uncinate fasciculus (L)	HP:0011443	Abnormality of coordination	5	-0.00139604	0.000934449	-1.49397	0.135316	0.22762	0.136	0.676716
PGS001693	WA ISOVF in tract inferior fronto-occipital fasciculus (L)	HP:0011443	Abnormality of coordination	5	0.0016371	0.000940017	1.74157	0.0817142	0.261394	0.0809	0.676716
PGS001699	WA ISOVF in tract superior longitudinal fasciculus (R)	HP:0011443	Abnormality of coordination	5	0.00165191	0.000951295	1.73649	0.0826083	0.260649	0.0787	0.676716
PGS001705	WA L1 in tract inferior fronto-occipital fasciculus (L)	HP:0011443	Abnormality of coordination	5	0.0016069	0.000964356	1.66629	0.0957878	0.250581	0.0952	0.676716
PGS001709	WA L1 in tract superior longitudinal fasciculus (L)	HP:0011443	Abnormality of coordination	5	0.00167124	0.000941303	1.77545	0.0759517	0.266417	0.0742	0.676716
PGS001714	WA L2 in tract acoustic radiation (R)	HP:0011443	Abnormality of coordination	5	0.00158226	0.000954432	1.65781	0.097489	0.249393	0.0964	0.676716
PGS001724	WA L2 in tract inferior longitudinal fasciculus (R)	HP:0011443	Abnormality of coordination	5	0.00153949	0.00094974	1.62096	0.10516	0.244299	0.1039	0.676716
PGS001732	WA L3 in tract cingulate gyrus part of cingulum (L)	HP:0011443	Abnormality of coordination	5	0.00138222	0.000950108	1.4548	0.145857	0.222749	0.1427	0.676716
PGS001738	WA L3 in tract inferior longitudinal fasciculus (R)	HP:0011443	Abnormality of coordination	5	0.0014076	0.000939531	1.4982	0.134216	0.228153	0.1321	0.676716
PGS001750	WA MD in tract inferior fronto-occipital fasciculus (L)	HP:0011443	Abnormality of coordination	5	0.00164913	0.000958146	1.72117	0.0853513	0.258417	0.0823	0.676716
PGS001754	WA MD in tract superior longitudinal fasciculus (L)	HP:0011443	Abnormality of coordination	5	0.00167215	0.000937397	1.78382	0.0745809	0.267672	0.0756	0.676716
PGS001757	WA MD in tract uncinate fasciculus (L)	HP:0011443	Abnormality of coordination	5	0.00143818	0.000945226	1.52152	0.128262	0.231124	0.1333	0.676716
PGS001785	Acute appendicitis	HP:0011443	Abnormality of coordination	5	-0.00167359	0.000924693	-1.80988	0.0704405	0.271619	0.0686	0.676716
PGS001791	Idiopathic pulmonary fibrosis	HP:0011443	Abnormality of coordination	5	0.00153315	0.000953822	1.60738	0.108105	0.242451	0.11	0.676716
PGS001852	Duodenitis	HP:0011443	Abnormality of coordination	5	0.00157061	0.00094428	1.66329	0.0963868	0.25016	0.093	0.676716
PGS001985	logMAR in round (left/right)	HP:0011443	Abnormality of coordination	5	0.00150653	0.000951113	1.58397	0.113334	0.239301	0.1145	0.676716
PGS002019	Benign neoplasm of colon	HP:0011443	Abnormality of coordination	5	-0.00165256	0.000966874	-1.70918	0.0875484	0.256684	0.0913	0.676716
PGS002029	Disorders of lipoid metabolism	HP:0011443	Abnormality of coordination	5	0.00136086	0.00092202	1.47596	0.140088	0.225364	0.1446	0.676716
PGS002046	Otosclerosis	HP:0011443	Abnormality of coordination	5	0.00148454	0.000954354	1.55554	0.11995	0.235538	0.1249	0.676716
PGS002079	Irregular menstrual cycle/bleeding	HP:0011443	Abnormality of coordination	5	-0.00148436	0.000949781	-1.56284	0.118224	0.236498	0.1183	0.676716
PGS002080	Rhesus isoimmunization in pregnancy	HP:0011443	Abnormality of coordination	5	-0.00131632	0.000950759	-1.3845	0.166337	0.214328	0.1291	0.676716
PGS002084	Sarcoidosis	HP:0011443	Abnormality of coordination	5	0.00174365	0.000935188	1.86449	0.0623763	0.280073	0.0614	0.676716
PGS002085	Seborrheic keratosis	HP:0011443	Abnormality of coordination	5	0.00155757	0.000918883	1.69507	0.0901945	0.254659	0.0903	0.676716
PGS002086	Diseases of hair and hair follicles	HP:0011443	Abnormality of coordination	5	-0.00135251	0.000957788	-1.41211	0.158048	0.217586	0.1413	0.676716
PGS002089	Ankylosing spondylitis	HP:0011443	Abnormality of coordination	5	0.000984452	0.000969467	1.01546	0.309992	0.176952	0.1459	0.676716
PGS002096	Abdominal pain	HP:0011443	Abnormality of coordination	5	-0.00165733	0.000943675	-1.75625	0.0791746	0.263559	0.076	0.676716
PGS002103	avMSE	HP:0011443	Abnormality of coordination	5	-0.00174086	0.000932553	-1.86677	0.0620571	0.280431	0.0594	0.676716
PGS002150	LDL direct	HP:0011443	Abnormality of coordination	5	0.00138301	0.000946303	1.46149	0.144015	0.223571	0.1462	0.676716
PGS002168	Whole body fat-free mass	HP:0011443	Abnormality of coordination	5	-0.00137891	0.000930297	-1.48222	0.138415	0.226145	0.1349	0.676716
PGS002174	Heel Broadband ultrasound attenuation, direct entry	HP:0011443	Abnormality of coordination	5	0.00151459	0.000974553	1.55414	0.120285	0.235354	0.1213	0.676716
PGS002175	Speed of sound through heel	HP:0011443	Abnormality of coordination	5	0.00161332	0.000964692	1.67237	0.0945842	0.251437	0.0929	0.676716
PGS002194	Reticulocyte count	HP:0011443	Abnormality of coordination	5	-0.00150742	0.00093306	-1.61556	0.106323	0.243563	0.1036	0.676716
PGS002202	Whole body water mass	HP:0011443	Abnormality of coordination	5	-0.00136204	0.000931058	-1.4629	0.143629	0.223745	0.1435	0.676716
PGS002204	Hair/balding pattern	HP:0011443	Abnormality of coordination	5	0.00143221	0.000924348	1.54943	0.121412	0.234738	0.1221	0.676716
PGS002221	Mean reticulocyte volume	HP:0011443	Abnormality of coordination	5	0.00142761	0.000947344	1.50696	0.131953	0.229264	0.1348	0.676716
PGS002227	Mean sphered cell volume	HP:0011443	Abnormality of coordination	5	0.00148633	0.000937818	1.58489	0.113126	0.239424	0.1093	0.676716
PGS002255	Physical activity (measured)	HP:0011443	Abnormality of coordination	5	0.00159729	0.000950829	1.67989	0.0931102	0.2525	0.0951	0.676716
PGS002263	Uterine fibroids	HP:0011443	Abnormality of coordination	5	0.00164929	0.000961035	1.71616	0.086264	0.257691	0.088	0.676716
PGS002288	Pelvic organ prolapse	HP:0011443	Abnormality of coordination	5	0.00175008	0.000927731	1.88641	0.0593619	0.283536	0.0629	0.676716
PGS002321	Diabetes (any type)	HP:0011443	Abnormality of coordination	5	0.00151837	0.000932455	1.62835	0.103583	0.245312	0.1049	0.676716
PGS002324	Endocrine and diabetes diseases	HP:0011443	Abnormality of coordination	5	0.00154456	0.000939136	1.64466	0.100173	0.247562	0.1	0.676716
PGS002334	High cholesterol	HP:0011443	Abnormality of coordination	5	0.00147323	0.000929217	1.58546	0.112996	0.2395	0.1065	0.676716
PGS002730	LDL lowering in response to statin	HP:0011443	Abnormality of coordination	5	-0.00164742	0.000937893	-1.75651	0.07913	0.263598	0.0809	0.676716
PGS002764	Hypercholesterolemia	HP:0011443	Abnormality of coordination	5	0.00143273	0.000942933	1.51944	0.128785	0.230857	0.1261	0.676716
PGS002774	Incident atrial fibrillation	HP:0011443	Abnormality of coordination	5	0.00142885	0.000959374	1.48936	0.136526	0.22704	0.1352	0.676716
PGS002776	Incident coronary artery disease	HP:0011443	Abnormality of coordination	5	0.00164873	0.000936117	1.76125	0.0783256	0.264299	0.0755	0.676716
PGS002972	Height	HP:0011443	Abnormality of coordination	5	-0.00153675	0.000963215	-1.59544	0.110748	0.240839	0.1162	0.676716
PGS003037	LDL	HP:0011443	Abnormality of coordination	5	0.0017648	0.000940081	1.87728	0.060602	0.282089	0.0608	0.676716
PGS003092	Type 2 Diabetes	HP:0011443	Abnormality of coordination	5	0.0014275	0.000923756	1.54532	0.122403	0.234201	0.1253	0.676716
PGS003133	Thinness	HP:0011443	Abnormality of coordination	5	-0.00148593	0.000977285	-1.52046	0.128528	0.230988	0.1294	0.676716
PGS003332	Venous thromboembolism	HP:0011443	Abnormality of coordination	5	-0.00138946	0.000933373	-1.48864	0.136714	0.22695	0.1382	0.676716
PGS000219	Ovarian cancer-related tumor marker CA 125 (CA-125) serum levels	HP:0002553	Highly arched eyebrow	5	-0.00112356	0.000940666	-1.19443	0.232429	0.241839	0.2262	0.676747
PGS000231	C-X-C motif chemokine 16 (CXCL16) serum levels	HP:0002553	Highly arched eyebrow	5	0.0010885	0.000940564	1.15728	0.247274	0.238153	0.2487	0.676747
PGS000244	Growth hormone (GH) serum levels	HP:0002553	Highly arched eyebrow	5	-0.00115241	0.000958284	-1.20258	0.229259	0.242663	0.2301	0.676747
PGS000277	P-selectin glycoprotein ligand 1 (PSGL-1) serum levels	HP:0002553	Highly arched eyebrow	5	-0.00107498	0.000936015	-1.14847	0.250893	0.237296	0.2476	0.676747
PGS000287	Tumor necrosis factor receptor 1 (TNF-R1) serum levels	HP:0002553	Highly arched eyebrow	5	0.00110154	0.000946775	1.16346	0.244759	0.238759	0.2367	0.676747
PGS000713	T2D	HP:0002553	Highly arched eyebrow	5	0.00107813	0.000935978	1.15188	0.249488	0.237627	0.2439	0.676747
PGS000716	Early life body size	HP:0002553	Highly arched eyebrow	5	0.00105833	0.000913214	1.15891	0.24661	0.238313	0.2449	0.676747
PGS000905	PR interval	HP:0002553	Highly arched eyebrow	5	0.00114017	0.000957533	1.19074	0.233874	0.241468	0.2362	0.676747
PGS000984	Frequency of playing computer games	HP:0002553	Highly arched eyebrow	5	0.00112601	0.000945055	1.19148	0.233585	0.241542	0.232	0.676747
PGS001010	PEF pred. ratio	HP:0002553	Highly arched eyebrow	5	0.00110726	0.00095498	1.15946	0.246387	0.238366	0.2457	0.676747
PGS001074	Types of physical activity in last 4 weeks (other exercises)	HP:0002553	Highly arched eyebrow	5	0.00110717	0.000943271	1.17375	0.240613	0.239773	0.2367	0.676747
PGS001107	UACR [> 30 mg/g]	HP:0002553	Highly arched eyebrow	5	-0.00107	0.000923615	-1.15849	0.246782	0.238271	0.2416	0.676747
PGS001142	Volume of grey matter in Intracalcarine Cortex (R)	HP:0002553	Highly arched eyebrow	5	-0.00109921	0.000950792	-1.1561	0.247758	0.238038	0.2469	0.676747
PGS001157	Impedance (right leg)	HP:0002553	Highly arched eyebrow	5	-0.00110829	0.000926879	-1.19572	0.231925	0.241969	0.2282	0.676747
PGS001180	Lung function (FEV1/FVC)	HP:0002553	Highly arched eyebrow	5	0.0011072	0.000954982	1.15939	0.246414	0.23836	0.2498	0.676747
PGS001257	Childhood sunburn	HP:0002553	Highly arched eyebrow	5	0.00111753	0.000938565	1.19067	0.233901	0.241461	0.242	0.676747
PGS001294	Non-insulin-dependent diabetes (time-to-event)	HP:0002553	Highly arched eyebrow	5	0.00112288	0.000943469	1.19017	0.234101	0.24141	0.2323	0.676747
PGS001329	Unspecified diabetes mellitus (time-to-event)	HP:0002553	Highly arched eyebrow	5	0.00113219	0.000944142	1.19917	0.230582	0.242317	0.2318	0.676747
PGS001364	6mm cylindrical power angle (L)	HP:0002553	Highly arched eyebrow	5	-0.00110738	0.00093895	-1.17938	0.238365	0.240332	0.2373	0.676747
PGS001380	Corneal hysteresis (L)	HP:0002553	Highly arched eyebrow	5	-0.00111239	0.000944742	-1.17745	0.239134	0.24014	0.2358	0.676747
PGS001421	Mean FA in cingulum hippocampus on FA skeleton (L)	HP:0002553	Highly arched eyebrow	5	-0.0011032	0.000948342	-1.16329	0.244829	0.238742	0.2398	0.676747
PGS001428	Mean FA in inferior cerebellar peduncle on FA skeleton (R)	HP:0002553	Highly arched eyebrow	5	0.00111111	0.00092563	1.20038	0.230112	0.24244	0.2364	0.676747
PGS001462	Mean ICVF in external capsule on FA skeleton (R)	HP:0002553	Highly arched eyebrow	5	0.00109587	0.000931564	1.17638	0.239563	0.240033	0.2407	0.676747
PGS001578	Volume of grey matter in Middle Frontal Gyrus (R)	HP:0002553	Highly arched eyebrow	5	-0.00114585	0.000950383	-1.20567	0.228065	0.242977	0.232	0.676747
PGS001592	Volume of grey matter in Precuneous Cortex (L)	HP:0002553	Highly arched eyebrow	5	0.00105616	0.000918813	1.14948	0.250473	0.237395	0.2496	0.676747
PGS001639	Volume of ventricular cerebrospinal fluid	HP:0002553	Highly arched eyebrow	5	-0.00110655	0.000939819	-1.1774	0.239153	0.240135	0.2373	0.676747
PGS001643	WA FA in tract acoustic radiation (L)	HP:0002553	Highly arched eyebrow	5	0.00111109	0.000948344	1.17161	0.241473	0.239561	0.239	0.676747
PGS001668	WA ICVF in tract corticospinal tract (R)	HP:0002553	Highly arched eyebrow	5	0.0011045	0.000939627	1.17547	0.239925	0.239943	0.2307	0.676747
PGS001698	WA ISOVF in tract superior longitudinal fasciculus (L)	HP:0002553	Highly arched eyebrow	5	0.0010978	0.000942021	1.16536	0.24399	0.238945	0.2445	0.676747
PGS001702	WA ISOVF in tract uncinate fasciculus (L)	HP:0002553	Highly arched eyebrow	5	-0.00110603	0.000937556	-1.17969	0.238241	0.240363	0.2463	0.676747
PGS001760	WA MO in tract medial lemniscus (R)	HP:0002553	Highly arched eyebrow	5	-0.00108591	0.000933006	-1.16389	0.244588	0.2388	0.2473	0.676747
PGS001800	Forced expiratory volume (FEV1)	HP:0002553	Highly arched eyebrow	5	0.0011528	0.000961355	1.19914	0.230595	0.242314	0.2302	0.676747
PGS002104	Hearing difficulty/problems	HP:0002553	Highly arched eyebrow	5	0.00108891	0.000938939	1.15973	0.246276	0.238393	0.248	0.676747
PGS002122	Red blood cell (erythrocyte) distribution width	HP:0002553	Highly arched eyebrow	5	0.00110293	0.000936168	1.17814	0.23886	0.240208	0.2371	0.676747
PGS002130	Testosterone (female only)	HP:0002553	Highly arched eyebrow	5	-0.00111389	0.00094987	-1.17267	0.241045	0.239666	0.2502	0.676747
PGS002167	Eosinophil percentage	HP:0002553	Highly arched eyebrow	5	0.00114312	0.000948502	1.20518	0.228254	0.242927	0.2295	0.676747
PGS002321	Diabetes (any type)	HP:0002553	Highly arched eyebrow	5	0.00110462	0.000932475	1.18461	0.236292	0.240853	0.2389	0.676747
PGS002331	HbA1c	HP:0002553	Highly arched eyebrow	5	0.00109029	0.000924635	1.17916	0.238453	0.24031	0.2448	0.676747
PGS002344	Psoriasis	HP:0002553	Highly arched eyebrow	5	0.00107506	0.000942414	1.14075	0.254087	0.236551	0.2438	0.676747
PGS002056	Phlebitis and thrombophlebitis	HP:0011398	Hypotonia	14	-0.00399304	0.00154272	-2.5883	0.00970403	0.5742	0.0096	0.676768
PGS000234	Eosinophil cationic protein (ECP) serum levels	HP:0010865	Oppositional defiant disorder	20	0.00476632	0.00189263	2.51836	0.0118558	0.466061	0.0132	0.676788
PGS000243	Growth/differentiation factor 15 (GDF-15) serum levels	HP:0010865	Oppositional defiant disorder	20	-0.00506828	0.00189063	-2.68073	0.00739709	0.501615	0.0074	0.676788
PGS000264	Matrix metalloproteinase-1 (MMP-1) serum levels	HP:0010865	Oppositional defiant disorder	20	-0.00476981	0.00188786	-2.52657	0.0115828	0.467807	0.0124	0.676788
PGS000738	Vitiligo	HP:0010865	Oppositional defiant disorder	20	0.00479342	0.00191204	2.50697	0.0122437	0.46365	0.0116	0.676788
PGS000877	Insulin resistance	HP:0010865	Oppositional defiant disorder	20	0.0045612	0.00185577	2.45785	0.0140484	0.453374	0.0141	0.676788
PGS000963	Follicular cysts of skin and subcutaneous tissue (time-to-event)	HP:0010865	Oppositional defiant disorder	20	0.00518228	0.00190288	2.72339	0.00650903	0.51132	0.0122	0.676788
PGS001397	Frequency of walking for pleasure in last 4 weeks	HP:0010865	Oppositional defiant disorder	20	-0.00467729	0.00187475	-2.49488	0.0126676	0.461102	0.0122	0.676788
PGS001503	Mean ISOVF in sagittal stratum on FA skeleton (R)	HP:0010865	Oppositional defiant disorder	20	0.00453179	0.00185345	2.44506	0.0145553	0.450731	0.0144	0.676788
PGS001519	Position of pulse wave notch	HP:0010865	Oppositional defiant disorder	20	-0.00489967	0.00186949	-2.62086	0.00882702	0.488249	0.008	0.676788
PGS001639	Volume of ventricular cerebrospinal fluid	HP:0010865	Oppositional defiant disorder	20	-0.00454772	0.00187174	-2.42967	0.0151864	0.44757	0.0144	0.676788
PGS001698	WA ISOVF in tract superior longitudinal fasciculus (L)	HP:0010865	Oppositional defiant disorder	20	0.00512342	0.0018755	2.73176	0.00634655	0.513241	0.006	0.676788
PGS001701	WA ISOVF in tract superior thalamic radiation (R)	HP:0010865	Oppositional defiant disorder	20	0.00466165	0.00188272	2.47602	0.0133551	0.457152	0.013	0.676788
PGS002100	Ankle spacing width	HP:0010865	Oppositional defiant disorder	20	-0.00484996	0.00186288	-2.60346	0.00928635	0.484423	0.0099	0.676788
PGS002111	Ever depressed for a whole week	HP:0010865	Oppositional defiant disorder	20	0.00500017	0.00189329	2.641	0.00832056	0.492712	0.0085	0.676788
PGS002823	Age at Menopause	HP:0010865	Oppositional defiant disorder	20	-0.00511356	0.00187972	-2.72038	0.00656834	0.51063	0.0065	0.676788
PGS003162	Vitamin B12	HP:0010865	Oppositional defiant disorder	20	0.00488328	0.0019009	2.56892	0.0102623	0.476898	0.0147	0.676788
PGS000223	Tumor necrosis factor receptor superfamily member 5 (CD40) serum levels	HP:0007030	Nonprogressive encephalopathy	9	0.0031148	0.00126393	2.46438	0.0137956	0.752995	0.012	0.676793
PGS000293	Urokinase plasminogen activator surface receptor (U-PAR) serum levels	HP:0000085	Horseshoe kidney	8	-0.00229978	0.0011824	-1.94502	0.0518914	0.585816	0.0541	0.676838
PGS001456	Mean ICVF in cerebral peduncle on FA skeleton (R)	HP:0000085	Horseshoe kidney	8	-0.00224407	0.0011859	-1.89229	0.0585742	0.577313	0.0537	0.676838
PGS001638	Volume of thalamus (R)	HP:0000085	Horseshoe kidney	8	-0.00230467	0.00120235	-1.91681	0.0553828	0.581238	0.0541	0.676838
PGS002853	BMI	HP:0040083	Tip-toe gait	32	0.00382096	0.00229812	1.66265	0.0965156	0.571038	0.0927	0.676847
PGS001506	Mean ISOVF in superior corona radiata on FA skeleton (R)	HP:0011330	Metopic synostosis	8	0.00247739	0.00120746	2.05174	0.0403052	0.815095	0.0394	0.676857
PGS000226	Cystatin-B (CSTB) serum levels	HP:0001601	Laryngomalacia	43	0.00151392	0.00272774	0.555009	0.578941	0.281878	0.5794	0.676859
PGS000666	Body surface area-indexed left ventricular end-systolic volume	HP:0001601	Laryngomalacia	43	-0.00150283	0.00272386	-0.55173	0.581185	0.281723	0.5796	0.676859
PGS000091	Eosinophil percentage of white cells	HP:0000308	Microretrognathia	8	0.00327471	0.0011854	2.76255	0.00577961	0.406341	0.0067	0.676872
PGS001138	Rheumatoid factor [> 16 IU/mL]	HP:0000308	Microretrognathia	8	0.00312478	0.00118378	2.63965	0.00835359	0.378431	0.0075	0.676872
PGS001382	Corneal resistance factor (L)	HP:0000308	Microretrognathia	8	0.00308831	0.00117844	2.62068	0.00883151	0.374235	0.008	0.676872
PGS001470	Mean ICVF in medial lemniscus on FA skeleton (R)	HP:0000308	Microretrognathia	8	-0.00301826	0.00118198	-2.55357	0.0107247	0.359628	0.0097	0.676872
PGS001573	Volume of grey matter in IX Cerebellum (R)	HP:0000308	Microretrognathia	8	0.00343184	0.0011766	2.91675	0.00357031	0.443135	0.004	0.676872
PGS001637	Volume of thalamus (L)	HP:0000308	Microretrognathia	8	-0.0031793	0.00119669	-2.65674	0.00794295	0.382238	0.0086	0.676872
PGS001697	WA ISOVF in tract posterior thalamic radiation (R)	HP:0000308	Microretrognathia	8	-0.00324061	0.0011899	-2.72342	0.00650838	0.39732	0.0054	0.676872
PGS002039	Other peripheral nerve disorders	HP:0000308	Microretrognathia	8	-0.00319244	0.00117484	-2.71733	0.006629	0.395927	0.0061	0.676872
PGS002090	Other arthropathies	HP:0000308	Microretrognathia	8	-0.00339387	0.00117027	-2.90007	0.00376517	0.439061	0.004	0.676872
PGS002094	Osteoarthrosis	HP:0000308	Microretrognathia	8	-0.00304589	0.00118762	-2.56471	0.0103874	0.362027	0.0096	0.676872
PGS002210	Use of sun/uv protection	HP:0000308	Microretrognathia	8	-0.00362739	0.00117927	-3.07596	0.00212225	0.48319	0.0029	0.676872
PGS002763	Hip osteoarthritis	HP:0000308	Microretrognathia	8	-0.00346723	0.00118817	-2.91814	0.00355449	0.443476	0.0036	0.676872
PGS002767	Knee osteoarthritis	HP:0000308	Microretrognathia	8	-0.00312345	0.00117781	-2.65191	0.00805719	0.381159	0.008	0.676872
PGS001731	WA L3 in tract anterior thalamic radiation (R)	HP:0002643	Neonatal respiratory distress	25	0.0033634	0.00209672	1.60413	0.10882	0.209824	0.108	0.676928
PGS001701	WA ISOVF in tract superior thalamic radiation (R)	HP:0030043	Hip subluxation	21	0.000721296	0.00192963	0.3738	0.708586	0.371531	0.7069	0.676929
PGS001513	Median T2star in thalamus (R)	HP:0010886	Osteochondritis dissecans	18	-0.00193508	0.00178043	-1.08686	0.277209	0.139489	0.2772	0.676937
PGS001616	Volume of grey matter in Vermis VI Cerebellum	HP:0010886	Osteochondritis dissecans	18	0.00197165	0.00178701	1.10332	0.27	0.141016	0.2767	0.676937
PGS000930	Blood clot (diagnosed by doctor)	HP:0001680	Coarctation of aorta	23	-0.00308398	0.00199802	-1.54352	0.122839	0.318206	0.1164	0.676939
PGS001258	Radius fracture	HP:0004755	Supraventricular tachycardia	9	-0.00187112	0.00126829	-1.4753	0.140264	0.345854	0.1494	0.676949
PGS000126	Serum urate	HP:0100280	Crohn's disease	20	0.00184461	0.00182838	1.00888	0.313138	0.337995	0.3152	0.676988
PGS000128	Hemoglobin A1c	HP:0100280	Crohn's disease	20	0.00185838	0.0018592	0.999561	0.317625	0.337204	0.3174	0.676988
PGS000135	Schizophrenia	HP:0100280	Crohn's disease	20	-0.00201526	0.00198103	-1.01728	0.309125	0.338715	0.309	0.676988
PGS000232	C-X-C motif chemokine 6 (CXCL6) serum levels	HP:0100280	Crohn's disease	20	-0.00190303	0.00188223	-1.01105	0.312096	0.338181	0.3215	0.676988
PGS000240	Follistatin (FS) serum levels	HP:0100280	Crohn's disease	20	-0.00188846	0.00181627	-1.03975	0.298564	0.340669	0.3027	0.676988
PGS000248	Heat shock 27 kDa protein (HSP_27) serum levels	HP:0100280	Crohn's disease	20	0.00189626	0.00189289	1.00178	0.316552	0.337392	0.3112	0.676988
PGS000324	Enthesitis-related Juvenile Idiophatic Arthritis	HP:0100280	Crohn's disease	20	-0.00210498	0.00191987	-1.09642	0.273007	0.345787	0.3139	0.676988
PGS000361	Cancer of larynx	HP:0100280	Crohn's disease	20	-0.00194605	0.00189336	-1.02783	0.304134	0.339627	0.3028	0.676988
PGS000644	Nodular lymphoma	HP:0100280	Crohn's disease	20	-0.00182839	0.00186641	-0.97963	0.327369	0.335536	0.326	0.676988
PGS000645	Lymphoid leukemia	HP:0100280	Crohn's disease	20	0.00196835	0.00187427	1.05019	0.293736	0.341592	0.2906	0.676988
PGS000656	Non-alcoholic fatty liver disease activity score	HP:0100280	Crohn's disease	20	-0.00184439	0.00185336	-0.995159	0.319761	0.336833	0.3208	0.676988
PGS000834	Corrected insulin response (at 30mins during OGTT)	HP:0100280	Crohn's disease	20	0.00186228	0.00187405	0.99372	0.320461	0.336712	0.3258	0.676988
PGS000932	Other intervertebral disk disorders (time-to-event)	HP:0100280	Crohn's disease	20	-0.00185082	0.0019037	-0.972224	0.331039	0.334925	0.3254	0.676988
PGS000939	Hiatus hernia	HP:0100280	Crohn's disease	20	-0.00186607	0.00186879	-0.998547	0.318116	0.337119	0.32	0.676988
PGS000945	Dementia in alzheimer's disease (time-to-event)	HP:0100280	Crohn's disease	20	0.00194007	0.00194087	0.999588	0.317612	0.337206	0.3245	0.676988
PGS001074	Types of physical activity in last 4 weeks (other exercises)	HP:0100280	Crohn's disease	20	-0.0018884	0.00187965	-1.00466	0.315165	0.337636	0.3229	0.676988
PGS001112	Aspirin	HP:0100280	Crohn's disease	20	-0.00197422	0.0018663	-1.05782	0.290244	0.342272	0.2924	0.676988
PGS001114	Ibuprofen use self-reported	HP:0100280	Crohn's disease	20	0.00195535	0.00188397	1.03789	0.299429	0.340506	0.3008	0.676988
PGS001146	Arm fat-free mass (R)	HP:0100280	Crohn's disease	20	-0.00193029	0.00185713	-1.03939	0.298728	0.340638	0.3024	0.676988
PGS001266	Deep vein thrombosis (diagnosed by doctor)	HP:0100280	Crohn's disease	20	0.00185576	0.00185811	0.998733	0.318026	0.337134	0.3185	0.676988
PGS001364	6mm cylindrical power angle (L)	HP:0100280	Crohn's disease	20	0.00185358	0.00187105	0.990663	0.321951	0.336455	0.3245	0.676988
PGS001380	Corneal hysteresis (L)	HP:0100280	Crohn's disease	20	-0.00200944	0.00188253	-1.06741	0.285894	0.343134	0.2885	0.676988
PGS001417	Mean FA in body of corpus callosum on FA skeleton	HP:0100280	Crohn's disease	20	0.00189239	0.00190799	0.991824	0.321385	0.336553	0.3218	0.676988
PGS001440	Mean FA in superior cerebellar peduncle on FA skeleton (R)	HP:0100280	Crohn's disease	20	0.00194987	0.00187212	1.04153	0.297736	0.340826	0.2929	0.676988
PGS001466	Mean ICVF in genu of corpus callosum on FA skeleton	HP:0100280	Crohn's disease	20	0.00187765	0.00186914	1.00455	0.315215	0.337627	0.3144	0.676988
PGS001482	Mean ICVF in superior cerebellar peduncle on FA skeleton (L)	HP:0100280	Crohn's disease	20	0.00188731	0.00188096	1.00338	0.315782	0.337527	0.3128	0.676988
PGS001492	Mean ICVF in uncinate fasciculus on FA skeleton (R)	HP:0100280	Crohn's disease	20	0.00198695	0.00186846	1.06341	0.287703	0.342773	0.2866	0.676988
PGS001503	Mean ISOVF in sagittal stratum on FA skeleton (R)	HP:0100280	Crohn's disease	20	0.00195155	0.00185446	1.05236	0.292744	0.341784	0.2948	0.676988
PGS001531	Speed of sound through heel (R)	HP:0100280	Crohn's disease	20	-0.00196864	0.00190362	-1.03416	0.301169	0.340179	0.3083	0.676988
PGS001563	Volume of grey matter in Hippocampus (L)	HP:0100280	Crohn's disease	20	0.00186944	0.00188795	0.990199	0.322178	0.336417	0.3195	0.676988
PGS001596	Volume of grey matter in Subcallosal Cortex (R)	HP:0100280	Crohn's disease	20	-0.00198141	0.00187726	-1.05548	0.291313	0.342063	0.3008	0.676988
PGS001606	Volume of grey matter in Temporal Pole (L)	HP:0100280	Crohn's disease	20	-0.00195083	0.0018808	-1.03724	0.299731	0.340449	0.3002	0.676988
PGS001617	Volume of grey matter in Vermis VIIb Cerebellum	HP:0100280	Crohn's disease	20	0.0019449	0.00191741	1.01434	0.310526	0.338462	0.3165	0.676988
PGS001655	WA FA in tract inferior longitudinal fasciculus (R)	HP:0100280	Crohn's disease	20	0.00191293	0.00189139	1.01139	0.311934	0.33821	0.3145	0.676988
PGS001657	WA FA in tract posterior thalamic radiation (R)	HP:0100280	Crohn's disease	20	0.00194941	0.00187147	1.04165	0.297682	0.340836	0.2988	0.676988
PGS001681	WA ICVF in tract posterior thalamic radiation (R)	HP:0100280	Crohn's disease	20	0.00196243	0.00187135	1.04867	0.294438	0.341457	0.2892	0.676988
PGS001688	WA ISOVF in tract acoustic radiation (L)	HP:0100280	Crohn's disease	20	0.00184099	0.00188401	0.977167	0.328586	0.335333	0.3257	0.676988
PGS001714	WA L2 in tract acoustic radiation (R)	HP:0100280	Crohn's disease	20	-0.00192967	0.00190197	-1.01456	0.310418	0.338482	0.3039	0.676988
PGS001738	WA L3 in tract inferior longitudinal fasciculus (R)	HP:0100280	Crohn's disease	20	-0.00192556	0.00187207	-1.02857	0.303785	0.339692	0.3027	0.676988
PGS001744	WA MD in tract acoustic radiation (R)	HP:0100280	Crohn's disease	20	-0.00189353	0.00190658	-0.993157	0.320735	0.336665	0.3149	0.676988
PGS001784	Abdominal aortic aneurysm	HP:0100280	Crohn's disease	20	0.00187417	0.00185564	1.00998	0.312606	0.33809	0.319	0.676988
PGS001792	Primary open-angle glaucoma	HP:0100280	Crohn's disease	20	-0.00185787	0.00183798	-1.01082	0.312204	0.338162	0.3175	0.676988
PGS002022	Nontoxic multinodular goiter	HP:0100280	Crohn's disease	20	0.0018993	0.00186673	1.01745	0.309045	0.338729	0.3016	0.676988
PGS002034	Congenital deficiency of other clotting factors (including factor VII)	HP:0100280	Crohn's disease	20	-0.00193315	0.00187246	-1.03241	0.301984	0.340027	0.3044	0.676988
PGS002056	Phlebitis and thrombophlebitis	HP:0100280	Crohn's disease	20	-0.00191891	0.00184372	-1.04078	0.298082	0.34076	0.2981	0.676988
PGS002070	Anal and rectal polyp	HP:0100280	Crohn's disease	20	-0.00196042	0.00186568	-1.05078	0.293466	0.341644	0.2874	0.676988
PGS002092	Contracture of palmar fascia [Dupuytren's disease]	HP:0100280	Crohn's disease	20	0.00200708	0.00188332	1.06572	0.286661	0.342981	0.2882	0.676988
PGS002121	RR interval	HP:0100280	Crohn's disease	20	-0.00197491	0.00187013	-1.05603	0.291063	0.342112	0.2949	0.676988
PGS002122	Red blood cell (erythrocyte) distribution width	HP:0100280	Crohn's disease	20	0.00188724	0.00186549	1.01166	0.311804	0.338233	0.306	0.676988
PGS002237	Chronic Kidney Disease (stage 3 or greater)	HP:0100280	Crohn's disease	20	-0.00202433	0.00191563	-1.05674	0.290736	0.342176	0.2943	0.676988
PGS002267	Ascending thoracic aortic diameter	HP:0100280	Crohn's disease	20	-0.00185549	0.0018864	-0.983616	0.325405	0.335867	0.3198	0.676988
PGS002290	Uric acid level	HP:0100280	Crohn's disease	20	0.00199526	0.00190891	1.04523	0.296022	0.341153	0.2886	0.676988
PGS002347	Respiratory and ear-nose-throat diseases	HP:0100280	Crohn's disease	20	0.00187441	0.00187902	0.997546	0.318601	0.337034	0.3163	0.676988
PGS002755	Atopic dermatitis	HP:0100280	Crohn's disease	20	0.00191706	0.00192324	0.996784	0.318971	0.33697	0.3226	0.676988
PGS002761	Glaucoma	HP:0100280	Crohn's disease	20	-0.00190728	0.00186131	-1.0247	0.30561	0.339356	0.3097	0.676988
PGS002932	Fasting Plasma Glucose	HP:0100280	Crohn's disease	20	-0.00185102	0.00187898	-0.985118	0.324667	0.335992	0.3168	0.676988
PGS003361	Age of smoking initiation	HP:0100280	Crohn's disease	20	-0.00192672	0.00190492	-1.01144	0.311908	0.338214	0.3117	0.676988
PGS000605	Malignant neoplasm of kidney, except pelvis	HP:0010535	Sleep apnea	28	0.00263297	0.00221924	1.18643	0.235572	0.355969	0.232	0.676996
PGS000093	Hemoglobin concentration	HP:0000286	Epicanthus	18	0.0039013	0.00177582	2.19691	0.0281239	0.476372	0.0271	0.677057
PGS002231	Qualifications (years of education)	HP:0000286	Epicanthus	18	-0.00392268	0.00176525	-2.22217	0.0263663	0.481075	0.0279	0.677057
PGS003385	Ovarian serous carcinoma	HP:0000286	Epicanthus	18	0.00393336	0.00179456	2.19182	0.0284895	0.475432	0.028	0.677057
PGS000230	C-X-C motif chemokine 1 (CXCL1) serum levels	HP:0001382	Joint hypermobility	113	0.0026844	0.00439402	0.610922	0.54131	1.26516	0.5496	0.677102
PGS001258	Radius fracture	HP:0001382	Joint hypermobility	113	-0.00262194	0.00437442	-0.59938	0.548977	1.26456	0.5502	0.677102
PGS001344	Asthma (diagnosed by doctor)	HP:0001382	Joint hypermobility	113	0.0026318	0.00440073	0.598037	0.549872	1.26449	0.5487	0.677102
PGS003361	Age of smoking initiation	HP:0001382	Joint hypermobility	113	-0.00265047	0.00441752	-0.599991	0.54857	1.26459	0.5487	0.677102
PGS001549	Volume of grey matter in Central Opercular Cortex (R)	HP:0040197	Encephalomalacia	6	0.00133885	0.00102919	1.30088	0.193425	0.279409	0.1939	0.677103
PGS000042	Coeliac disease	HP:0001382	Joint hypermobility	113	0.0025046	0.00433315	0.578008	0.563313	1.26349	0.5638	0.677108
PGS000076	Kidney cancer	HP:0001382	Joint hypermobility	113	0.00255721	0.00443289	0.576872	0.564081	1.26343	0.5625	0.677108
PGS000220	C-C motif chemokine 20 (CCL20) serum levels	HP:0001382	Joint hypermobility	113	-0.00249509	0.00444989	-0.560708	0.57505	1.26265	0.5699	0.677108
PGS000278	Pentraxin-related protein PTX3 (PTX3) serum levels	HP:0001382	Joint hypermobility	113	0.00252219	0.00434258	0.580804	0.561428	1.26362	0.5599	0.677108
PGS000279	Receptor for advanced glycosylation end products (RAGE) serum levels	HP:0001382	Joint hypermobility	113	0.00251066	0.00441218	0.56903	0.56939	1.26305	0.5637	0.677108
PGS000655	Non-alcoholic fatty liver disease	HP:0001382	Joint hypermobility	113	0.00249992	0.0043161	0.579208	0.562504	1.26355	0.5634	0.677108
PGS000870	Cystic fibrosis related diabetes	HP:0001382	Joint hypermobility	113	0.00252483	0.00435133	0.580245	0.561805	1.2636	0.5585	0.677108
PGS000955	Right heel broadband ultrasound attenuation	HP:0001382	Joint hypermobility	113	0.00247763	0.004453	0.556394	0.577994	1.26244	0.5707	0.677108
PGS001001	Getting up in morning	HP:0001382	Joint hypermobility	113	0.00256245	0.00444061	0.577049	0.563961	1.26344	0.5651	0.677108
PGS001157	Impedance (right leg)	HP:0001382	Joint hypermobility	113	0.00243625	0.00428323	0.568788	0.569554	1.26303	0.5661	0.677108
PGS001318	Disorders of lipoprotein metabolism and other lipidaemias (time-to-event)	HP:0001382	Joint hypermobility	113	0.00250893	0.00428769	0.585148	0.558504	1.26384	0.5589	0.677108
PGS001333	Chronic obstructive pulmonary disease (algorithmically-defined)	HP:0001382	Joint hypermobility	113	0.00249698	0.00430179	0.580451	0.561666	1.26361	0.5656	0.677108
PGS001363	3mm weak meridian (R)	HP:0001382	Joint hypermobility	113	-0.00247486	0.00434953	-0.568995	0.569413	1.26305	0.5706	0.677108
PGS001438	Mean FA in splenium of corpus callosum on FA skeleton	HP:0001382	Joint hypermobility	113	-0.00247614	0.00428351	-0.578064	0.563276	1.26349	0.5613	0.677108
PGS001490	Mean ICVF in tapetum on FA skeleton (L)	HP:0001382	Joint hypermobility	113	0.00249607	0.00430526	0.579772	0.562123	1.26357	0.557	0.677108
PGS001550	Volume of grey matter in Cingulate Gyrus, anterior division (L)	HP:0001382	Joint hypermobility	113	0.00258953	0.00434306	0.596246	0.551068	1.2644	0.5555	0.677108
PGS001554	Volume of grey matter in Crus II Cerebellum (L)	HP:0001382	Joint hypermobility	113	-0.00256162	0.00436938	-0.586265	0.557753	1.2639	0.5581	0.677108
PGS001577	Volume of grey matter in Middle Frontal Gyrus (L)	HP:0001382	Joint hypermobility	113	0.00253677	0.00438555	0.57844	0.563022	1.26351	0.5649	0.677108
PGS001675	WA ICVF in tract medial lemniscus (L)	HP:0001382	Joint hypermobility	113	-0.0025001	0.0042555	-0.587497	0.556926	1.26396	0.5591	0.677108
PGS002060	Nasal polyps	HP:0001382	Joint hypermobility	113	-0.00251157	0.00434822	-0.577609	0.563583	1.26347	0.5604	0.677108
PGS002063	Esophagitis, GERD and related diseases	HP:0001382	Joint hypermobility	113	0.00247424	0.00433735	0.57045	0.568427	1.26312	0.5668	0.677108
PGS002081	Superficial cellulitis and abscess	HP:0001382	Joint hypermobility	113	-0.00249964	0.00437367	-0.57152	0.567701	1.26317	0.5678	0.677108
PGS002156	Age first had sexual intercourse	HP:0001382	Joint hypermobility	113	-0.00247768	0.00432919	-0.57232	0.56716	1.26321	0.5667	0.677108
PGS002199	Ventricular rate	HP:0001382	Joint hypermobility	113	0.00254476	0.004368	0.582591	0.560224	1.26371	0.5564	0.677108
PGS002222	Ever contemplated self-harm / Recent thoughts of suicide or self-harm	HP:0001382	Joint hypermobility	113	0.0025501	0.00437002	0.583544	0.559583	1.26376	0.561	0.677108
PGS002787	Type 1 bipolar disorder	HP:0001382	Joint hypermobility	113	0.00252999	0.00442159	0.57219	0.567248	1.2632	0.5707	0.677108
PGS000239	Fibroblast growth factor 23 (FGF-23) serum levels	HP:0100633	Esophagitis	25	0.000336701	0.00211296	0.15935	0.873406	0.356717	0.8736	0.677144
PGS001006	Weight change compared with 1 year ago	HP:0012469	Infantile spasms	16	-0.00236856	0.00169344	-1.39867	0.162043	0.45698	0.1654	0.677173
PGS000957	Essential (primary hypertension) (time-to-event)	HP:0008513	Bilateral conductive hearing impairment	8	0.00245982	0.00116403	2.11318	0.0346895	0.335692	0.032	0.677203
PGS001282	Migraine (time-to-event)	HP:0008513	Bilateral conductive hearing impairment	8	0.00250273	0.00120948	2.06927	0.0386294	0.327956	0.0356	0.677203
PGS001542	Volume of caudate (L)	HP:0008513	Bilateral conductive hearing impairment	8	-0.00247929	0.00119584	-2.07327	0.0382548	0.328655	0.0353	0.677203
PGS001639	Volume of ventricular cerebrospinal fluid	HP:0008513	Bilateral conductive hearing impairment	8	-0.00252356	0.00118745	-2.12519	0.0336743	0.337834	0.0345	0.677203
PGS002203	Lymphocyte percentage	HP:0008513	Bilateral conductive hearing impairment	8	-0.00245241	0.00116247	-2.10966	0.0349926	0.335065	0.0326	0.677203
PGS003137	Total Cholesterol	HP:0008513	Bilateral conductive hearing impairment	8	-0.00254718	0.00118449	-2.15045	0.0316204	0.342384	0.0317	0.677203
PGS003147	Triglycerides	HP:0008513	Bilateral conductive hearing impairment	8	0.00246607	0.00116936	2.10891	0.0350575	0.334931	0.0343	0.677203
PGS003373	Drinks per week	HP:0008513	Bilateral conductive hearing impairment	8	0.00259987	0.00119948	2.16751	0.0302955	0.345485	0.0334	0.677203
PGS000834	Corrected insulin response (at 30mins during OGTT)	HP:0010886	Osteochondritis dissecans	18	-0.00196529	0.00178037	-1.10387	0.269762	0.141067	0.278	0.677223
PGS001628	Volume of grey matter in VIIIb Cerebellum (R)	HP:0010893	Abnormal circulating phenylalanine concentration	11	-0.00123773	0.00141506	-0.874686	0.381833	0.326062	0.3905	0.677233
PGS001236	Lung function (FEV1)	HP:0001601	Laryngomalacia	43	-0.00153227	0.00277838	-0.551497	0.581345	0.281712	0.5829	0.677411
PGS001407	HTLV-1 gag antigen for Human T-Lymphotropic Virus 1	HP:0001601	Laryngomalacia	43	0.00151219	0.00276739	0.54643	0.584822	0.281476	0.5816	0.677411
PGS002192	Potassium in urine	HP:0001601	Laryngomalacia	43	-0.00153001	0.00277062	-0.552228	0.580844	0.281747	0.5823	0.677411
PGS003177	Vitamin D	HP:0001601	Laryngomalacia	43	-0.00156503	0.00285159	-0.548826	0.583176	0.281587	0.5832	0.677411
PGS001309	Other rheumatoid arthritis (time-to-event)	HP:0002870	Obstructive sleep apnea	71	0.00760879	0.00352298	2.15976	0.0308911	0.593475	0.0315	0.677413
PGS000218	Agouti-related protein (AGRP) serum levels	HP:0001382	Joint hypermobility	113	-0.0023967	0.00431818	-0.555025	0.57893	1.26238	0.5726	0.677491
PGS002317	Childless	HP:0001382	Joint hypermobility	113	-0.00243658	0.00434087	-0.561313	0.574638	1.26267	0.5722	0.677491
PGS001714	WA L2 in tract acoustic radiation (R)	HP:0010886	Osteochondritis dissecans	18	0.00194953	0.00180693	1.07892	0.280734	0.138761	0.2788	0.677507
PGS001569	Volume of grey matter in Insular Cortex (L)	HP:0003198	Myopathy	5	-0.00106971	0.000940402	-1.1375	0.255445	0.326105	0.2524	0.677527
PGS001488	Mean ICVF in superior longitudinal fasciculus on FA skeleton (L)	HP:0002643	Neonatal respiratory distress	25	-0.0033938	0.00211047	-1.60807	0.107953	0.210361	0.1092	0.677531
PGS002075	Urinary calculus	HP:0002643	Neonatal respiratory distress	25	-0.00335308	0.00208659	-1.60697	0.108195	0.210211	0.1095	0.677531
PGS000205	Risk-taking tendency (4-domain principal component model)	HP:0006530	Abnormal pulmonary interstitial morphology	5	0.00080698	0.00093665	0.86156	0.389017	0.241648	0.3879	0.677532
PGS000292	TNF-related activation-induced cytokine (TRANCE) serum levels	HP:0006530	Abnormal pulmonary interstitial morphology	5	0.000813806	0.000947352	0.859032	0.39041	0.241465	0.3953	0.677532
PGS000839	Two hour glucose during OGTT	HP:0006530	Abnormal pulmonary interstitial morphology	5	-0.000819918	0.000934776	-0.877128	0.380506	0.242791	0.384	0.677532
PGS000976	JCV seropositivity for Human Polyomavirus JCV	HP:0006530	Abnormal pulmonary interstitial morphology	5	0.000797197	0.000939425	0.848601	0.396189	0.240713	0.3971	0.677532
PGS001005	Number of self reported cancers	HP:0006530	Abnormal pulmonary interstitial morphology	5	0.000815559	0.000962313	0.847499	0.396803	0.240634	0.3893	0.677532
PGS001049	Risk taking behaviour	HP:0006530	Abnormal pulmonary interstitial morphology	5	0.000808489	0.000929713	0.869612	0.384601	0.242237	0.3789	0.677532
PGS001317	Vascular/heart problems diagnosed by doctor Heart attack	HP:0006530	Abnormal pulmonary interstitial morphology	5	0.000813383	0.000937414	0.867688	0.385653	0.242096	0.3812	0.677532
PGS001361	3mm strong meridian angle (L)	HP:0006530	Abnormal pulmonary interstitial morphology	5	0.000819488	0.000952502	0.860353	0.389682	0.241561	0.3774	0.677532
PGS001547	Volume of grey matter in Brain-Stem	HP:0006530	Abnormal pulmonary interstitial morphology	5	0.000824104	0.000947957	0.869348	0.384745	0.242217	0.3851	0.677532
PGS001551	Volume of grey matter in Cingulate Gyrus, anterior division (R)	HP:0006530	Abnormal pulmonary interstitial morphology	5	0.000806809	0.00092403	0.873142	0.382674	0.242496	0.39	0.677532
PGS001630	Volume of hippocampus (L)	HP:0006530	Abnormal pulmonary interstitial morphology	5	0.000842159	0.000944609	0.891542	0.372729	0.243866	0.3819	0.677532
PGS001639	Volume of ventricular cerebrospinal fluid	HP:0006530	Abnormal pulmonary interstitial morphology	5	-0.000823481	0.000939807	-0.876223	0.380998	0.242724	0.3842	0.677532
PGS001651	WA FA in tract forceps minor	HP:0006530	Abnormal pulmonary interstitial morphology	5	-0.000809189	0.000944577	-0.856668	0.391715	0.241294	0.391	0.677532
PGS001679	WA ICVF in tract parahippocampal part of cingulum (R)	HP:0006530	Abnormal pulmonary interstitial morphology	5	0.000820272	0.000927782	0.884121	0.37672	0.24331	0.3797	0.677532
PGS001682	WA ICVF in tract superior longitudinal fasciculus (L)	HP:0006530	Abnormal pulmonary interstitial morphology	5	-0.000832966	0.000951997	-0.874966	0.381681	0.242631	0.3882	0.677532
PGS001683	WA ICVF in tract superior longitudinal fasciculus (R)	HP:0006530	Abnormal pulmonary interstitial morphology	5	-0.000834749	0.000947027	-0.881442	0.378168	0.243111	0.3828	0.677532
PGS001694	WA ISOVF in tract inferior fronto-occipital fasciculus (R)	HP:0006530	Abnormal pulmonary interstitial morphology	5	0.000834385	0.000947591	0.880533	0.37866	0.243043	0.3829	0.677532
PGS001699	WA ISOVF in tract superior longitudinal fasciculus (R)	HP:0006530	Abnormal pulmonary interstitial morphology	5	0.000808287	0.00095139	0.849586	0.395641	0.240784	0.3942	0.677532
PGS001753	WA MD in tract inferior longitudinal fasciculus (R)	HP:0006530	Abnormal pulmonary interstitial morphology	5	0.000826304	0.000940678	0.878414	0.379808	0.242886	0.3755	0.677532
PGS002056	Phlebitis and thrombophlebitis	HP:0006530	Abnormal pulmonary interstitial morphology	5	0.000772654	0.000925255	0.835072	0.403762	0.239752	0.3965	0.677532
PGS002063	Esophagitis, GERD and related diseases	HP:0006530	Abnormal pulmonary interstitial morphology	5	0.000810047	0.000938591	0.863046	0.388199	0.241757	0.3961	0.677532
PGS002106	Calcium	HP:0006530	Abnormal pulmonary interstitial morphology	5	0.000803355	0.000952123	0.843752	0.398893	0.240367	0.396	0.677532
PGS002205	Testosterone (male only)	HP:0006530	Abnormal pulmonary interstitial morphology	5	-0.00079436	0.000952148	-0.834282	0.404206	0.239697	0.3971	0.677532
PGS002295	Insulin growth-like factor-1 level	HP:0006530	Abnormal pulmonary interstitial morphology	5	-0.00081538	0.000944292	-0.863483	0.38796	0.241788	0.3776	0.677532
PGS002330	Hair Color	HP:0006530	Abnormal pulmonary interstitial morphology	5	0.000817372	0.000951418	0.85911	0.390367	0.241471	0.3853	0.677532
PGS002336	Hypothyroidism	HP:0006530	Abnormal pulmonary interstitial morphology	5	0.000838595	0.000946983	0.885544	0.375953	0.243416	0.3761	0.677532
PGS002813	Visceral adipose tissue volumes adjusted for BMI and height	HP:0006530	Abnormal pulmonary interstitial morphology	5	-0.00080647	0.000944113	-0.85421	0.393075	0.241116	0.3971	0.677532
PGS003361	Age of smoking initiation	HP:0006530	Abnormal pulmonary interstitial morphology	5	0.000806956	0.000955953	0.844137	0.398678	0.240395	0.393	0.677532
PGS003393	Lung adenocarcinoma	HP:0006530	Abnormal pulmonary interstitial morphology	5	-0.000792286	0.000929322	-0.852542	0.394	0.240996	0.396	0.677532
PGS000696	Testosterone [nmol/L]	HP:0006530	Abnormal pulmonary interstitial morphology	5	-0.000811881	0.000954199	-0.850851	0.394938	0.240875	0.3979	0.677553
PGS000227	Cathepsin D (CTSD) serum levels	HP:0001025	Urticaria	9	0.0030075	0.00126797	2.37189	0.0177768	0.268959	0.0179	0.677588
PGS000268	Matrix metalloproteinase-7 (MMP-7) serum levels	HP:0001025	Urticaria	9	-0.00297778	0.00127301	-2.33917	0.0194095	0.262463	0.0208	0.677588
PGS000634	Thyroid cancer	HP:0001025	Urticaria	9	0.00301325	0.00128064	2.35292	0.0187079	0.265182	0.0178	0.677588
PGS000903	Parkinson's disease	HP:0001025	Urticaria	9	-0.0029343	0.00125362	-2.34066	0.0193324	0.262757	0.0183	0.677588
PGS000932	Other intervertebral disk disorders (time-to-event)	HP:0001025	Urticaria	9	-0.00300763	0.00128047	-2.34886	0.0189129	0.264377	0.0173	0.677588
PGS000960	Other systemic involvement of connective tissue (time-to-event)	HP:0001025	Urticaria	9	0.00310619	0.00126772	2.45021	0.0143493	0.284867	0.0147	0.677588
PGS001033	Other coagulation defects (time-to-event)	HP:0001025	Urticaria	9	0.00449445	0.00126778	3.54513	0.000400029	0.56058	0.0063	0.677588
PGS001048	NSTEMI (algorithmically-defined)	HP:0001025	Urticaria	9	0.00332503	0.00124608	2.66838	0.00767383	0.331878	0.0085	0.677588
PGS001136	Hematologic disease, genetic	HP:0001025	Urticaria	9	0.0030241	0.00123376	2.45112	0.014313	0.285055	0.0199	0.677588
PGS001281	Migraine	HP:0001025	Urticaria	9	-0.00313637	0.00126816	-2.47316	0.0134621	0.289626	0.011	0.677588
PGS001317	Vascular/heart problems diagnosed by doctor Heart attack	HP:0001025	Urticaria	9	0.00360014	0.00125576	2.86691	0.0041817	0.378096	0.0047	0.677588
PGS001343	Asthma (algorithmically-defined)	HP:0001025	Urticaria	9	0.00365098	0.00127944	2.85357	0.00436062	0.37489	0.0044	0.677588
PGS001344	Asthma (diagnosed by doctor)	HP:0001025	Urticaria	9	0.00349998	0.0012759	2.74314	0.00613127	0.348899	0.0062	0.677588
PGS001346	Asthma (time-to-event)	HP:0001025	Urticaria	9	0.00378342	0.00126976	2.97963	0.00291533	0.405794	0.0034	0.677588
PGS001415	Mean FA in anterior limb of internal capsule on FA skeleton (L)	HP:0001025	Urticaria	9	-0.00369599	0.00125774	-2.93861	0.00332882	0.395592	0.0026	0.677588
PGS001571	Volume of grey matter in Intracalcarine Cortex (L)	HP:0001025	Urticaria	9	-0.00337373	0.00129618	-2.60281	0.00930396	0.317333	0.0079	0.677588
PGS001642	Volumetric scaling from T1 head image to standard space	HP:0001025	Urticaria	9	0.00320277	0.0012418	2.57914	0.0099645	0.31217	0.0112	0.677588
PGS001697	WA ISOVF in tract posterior thalamic radiation (R)	HP:0001025	Urticaria	9	-0.00287443	0.00126275	-2.27633	0.0229154	0.25024	0.0203	0.677588
PGS002025	Type 1 diabetes	HP:0001025	Urticaria	9	0.00438576	0.00124192	3.53143	0.000421229	0.556517	0.0012	0.677588
PGS002028	Hypoglycemia	HP:0001025	Urticaria	9	0.00303539	0.00123834	2.45117	0.0143111	0.285065	0.0141	0.677588
PGS002034	Congenital deficiency of other clotting factors (including factor VII)	HP:0001025	Urticaria	9	0.00323325	0.0012592	2.5677	0.0102984	0.309691	0.0157	0.677588
PGS002060	Nasal polyps	HP:0001025	Urticaria	9	0.00292853	0.00126124	2.32195	0.0203201	0.259081	0.0198	0.677588
PGS002064	Appendiceal conditions	HP:0001025	Urticaria	9	0.00299495	0.00126334	2.37066	0.0178359	0.268713	0.0167	0.677588
PGS002079	Irregular menstrual cycle/bleeding	HP:0001025	Urticaria	9	0.00407688	0.00127174	3.20575	0.00136504	0.464525	0.0009	0.677588
PGS002086	Diseases of hair and hair follicles	HP:0001025	Urticaria	9	0.00321315	0.00128342	2.50358	0.0123612	0.296001	0.0139	0.677588
PGS002087	Sebaceous cyst	HP:0001025	Urticaria	9	0.00331333	0.00129819	2.55226	0.010765	0.306363	0.0144	0.677588
PGS002091	Polymyalgia Rheumatica	HP:0001025	Urticaria	9	0.00309242	0.00125031	2.47332	0.0134562	0.289659	0.0136	0.677588
PGS002210	Use of sun/uv protection	HP:0001025	Urticaria	9	-0.00311202	0.00125174	-2.48617	0.0129813	0.292342	0.0141	0.677588
PGS002232	Stool Frequency	HP:0001025	Urticaria	9	-0.00289019	0.00125121	-2.30993	0.0209779	0.256734	0.0179	0.677588
PGS002266	Nonsyndromic cleft lip with or without cleft palate	HP:0001025	Urticaria	9	-0.00339736	0.00125029	-2.71726	0.00663049	0.342953	0.0071	0.677588
PGS002311	Asthma	HP:0001025	Urticaria	9	0.00337137	0.00126583	2.66338	0.00778845	0.330756	0.0089	0.677588
PGS002347	Respiratory and ear-nose-throat diseases	HP:0001025	Urticaria	9	0.00374902	0.00126301	2.96833	0.0030243	0.402969	0.0038	0.677588
PGS002755	Atopic dermatitis	HP:0001025	Urticaria	9	0.00348708	0.00129315	2.69658	0.00705511	0.338245	0.0076	0.677588
PGS002776	Incident coronary artery disease	HP:0001025	Urticaria	9	0.0029028	0.00125492	2.31314	0.0208002	0.257361	0.0204	0.677588
PGS003043	Polyunsatturated Fatty Acids	HP:0001025	Urticaria	9	0.00310957	0.00126454	2.45905	0.0140018	0.286694	0.0138	0.677588
PGS000271	Osteoprotegerin (OPG) serum levels	HP:0100633	Esophagitis	25	0.000325636	0.00209958	0.155095	0.876759	0.35666	0.8769	0.677609
PGS000278	Pentraxin-related protein PTX3 (PTX3) serum levels	HP:0100633	Esophagitis	25	0.000306742	0.00209121	0.146681	0.883396	0.356553	0.8796	0.677609
PGS000634	Thyroid cancer	HP:0100633	Esophagitis	25	-0.000314469	0.00212621	-0.147901	0.882433	0.356568	0.8826	0.677609
PGS000865	Hepatic fat content	HP:0100633	Esophagitis	25	-0.000326874	0.00208878	-0.15649	0.87566	0.356679	0.8766	0.677609
PGS001112	Aspirin	HP:0100633	Esophagitis	25	-0.000308452	0.00208423	-0.147993	0.882361	0.356569	0.8842	0.677609
PGS001398	Friendship satisfaction	HP:0100633	Esophagitis	25	0.000322673	0.00213317	0.151265	0.87978	0.356611	0.8794	0.677609
PGS001441	Mean FA in superior corona radiata on FA skeleton (L)	HP:0100633	Esophagitis	25	0.000334905	0.00212359	0.157707	0.874702	0.356695	0.8801	0.677609
PGS001471	Mean ICVF in middle cerebellar peduncle on FA skeleton	HP:0100633	Esophagitis	25	0.000292319	0.00207969	0.140559	0.88823	0.356479	0.8839	0.677609
PGS001638	Volume of thalamus (R)	HP:0100633	Esophagitis	25	0.00031777	0.00212022	0.149876	0.880875	0.356593	0.8775	0.677609
PGS002143	Hand grip strength (mean of both)	HP:0100633	Esophagitis	25	-0.000329171	0.00209023	-0.157481	0.874879	0.356692	0.8776	0.677609
PGS002156	Age first had sexual intercourse	HP:0100633	Esophagitis	25	0.00030043	0.00208476	0.144108	0.885428	0.356521	0.8836	0.677609
PGS002273	COVID-19 infection	HP:0100633	Esophagitis	25	0.000295161	0.00210845	0.13999	0.88868	0.356472	0.8813	0.677609
PGS001159	Right leg mass (predicted)	HP:0001880	Eosinophilia	8	-0.000562738	0.00116768	-0.481929	0.629901	0.714153	0.6296	0.677624
PGS002350	Tanning	HP:0000431	Wide nasal bridge	10	-0.00259811	0.00134524	-1.93133	0.0535619	0.372113	0.0577	0.677681
PGS000843	WHR adjusted for BMI	HP:0001342	Cerebral hemorrhage	8	-0.00222471	0.00119058	-1.86859	0.0618033	0.597051	0.063	0.677692
PGS001450	Mean ICVF in anterior corona radiata on FA skeleton (L)	HP:0001342	Cerebral hemorrhage	8	0.00221511	0.00118529	1.86883	0.0617702	0.597088	0.0626	0.677692
PGS000161	Renal cancer	HP:0001601	Laryngomalacia	43	0.00150712	0.00277747	0.542622	0.587441	0.281299	0.5891	0.677694
PGS000640	Hodgkin's disease	HP:0001601	Laryngomalacia	43	-0.00149257	0.00276129	-0.540534	0.58888	0.281203	0.5888	0.677694
PGS000708	Kidney failure	HP:0001601	Laryngomalacia	43	0.00147978	0.00272924	0.542196	0.587734	0.28128	0.5883	0.677694
PGS001074	Types of physical activity in last 4 weeks (other exercises)	HP:0001601	Laryngomalacia	43	0.00145997	0.00274341	0.532174	0.594655	0.280822	0.5878	0.677694
PGS001142	Volume of grey matter in Intracalcarine Cortex (R)	HP:0001601	Laryngomalacia	43	-0.00149596	0.00276525	-0.540985	0.588569	0.281224	0.5897	0.677694
PGS002072	Cholelithiasis and cholecystitis	HP:0001601	Laryngomalacia	43	-0.0015273	0.00272146	-0.561206	0.57471	0.282172	0.5851	0.677694
PGS002762	Gout	HP:0001601	Laryngomalacia	43	-0.00148767	0.00272392	-0.546149	0.585015	0.281463	0.5853	0.677694
PGS002787	Type 1 bipolar disorder	HP:0001601	Laryngomalacia	43	0.00149391	0.00278284	0.53683	0.591436	0.281034	0.5897	0.677694
PGS001476	Mean ICVF in posterior thalamic radiation on FA skeleton (L)	HP:0001601	Laryngomalacia	43	0.00148237	0.00275625	0.537821	0.590751	0.281079	0.5905	0.677714
PGS002224	Sitting height	HP:0030043	Hip subluxation	21	-0.000714994	0.00193563	-0.369386	0.711873	0.371392	0.7086	0.677796
PGS001237	Lung function (FVC)	HP:0000733	Motor stereotypy	18	0.0035848	0.00178038	2.01351	0.0441744	0.273507	0.0426	0.677833
PGS000100	Mean corpuscular hemoglobin concentration	HP:0000988	Skin rash	14	0.00289837	0.0015677	1.8488	0.0646109	0.197927	0.0659	0.677874
PGS001566	Volume of grey matter in I-IV Cerebellum (R)	HP:0000988	Skin rash	14	0.00293108	0.00156997	1.86696	0.0620303	0.200778	0.0664	0.677874
PGS003406	Intracranial aneurysm	HP:0100633	Esophagitis	25	-0.000305362	0.00211683	-0.144254	0.885312	0.356523	0.8854	0.67789
PGS001502	Mean ISOVF in sagittal stratum on FA skeleton (L)	HP:0100280	Crohn's disease	20	0.00183472	0.0018889	0.971317	0.33149	0.334851	0.3276	0.677907
PGS002162	Creatinine (enzymatic) in urine	HP:0100280	Crohn's disease	20	-0.00179183	0.00185366	-0.966643	0.333821	0.334468	0.3279	0.677907
PGS001414	Lymphocyte %	HP:0006530	Abnormal pulmonary interstitial morphology	5	-0.000773375	0.000919449	-0.841128	0.400361	0.240181	0.3989	0.677913
PGS000972	Microalbumin [> 40 mg/L]	HP:0000646	Amblyopia	24	0.00210239	0.00208348	1.00908	0.313042	0.374146	0.3	0.677922
PGS003043	Polyunsatturated Fatty Acids	HP:0000646	Amblyopia	24	-0.00211109	0.00205753	-1.02603	0.304981	0.375606	0.3	0.677922
PGS000284	ST2 protein (ST2) serum levels	HP:0001760	Abnormal foot morphology	7	0.00351325	0.001117	3.14525	0.00168005	0.517662	0.0014	0.677961
PGS002155	Ease of skin tanning	HP:0000541	Retinal detachment	5	-9.49094e-05	0.000938546	-0.101124	0.919461	0.687862	0.9176	0.677986
PGS001754	WA MD in tract superior longitudinal fasciculus (L)	HP:0003394	Muscle spasm	7	0.00138782	0.00110849	1.25199	0.210698	0.301068	0.2134	0.678019
PGS001155	Impedance (left leg)	HP:0000541	Retinal detachment	5	-9.82668e-05	0.000925031	-0.106231	0.915408	0.687906	0.9194	0.678065
PGS002912	Drinking Status	HP:0000541	Retinal detachment	5	-8.71147e-05	0.000935351	-0.0931359	0.925804	0.687796	0.9188	0.678065
PGS001593	Volume of grey matter in Putamen (L)	HP:0040180	Keratosis pilaris	5	-0.000932607	0.000931158	-1.00156	0.31666	0.397693	0.3093	0.678127
PGS001650	WA FA in tract forceps major	HP:0010893	Abnormal circulating phenylalanine concentration	11	-0.00118204	0.00138808	-0.85156	0.394545	0.324377	0.3917	0.678131
PGS000594	Cancer of other male genital organs	HP:0100633	Esophagitis	25	0.000291755	0.00211255	0.138106	0.890169	0.35645	0.8891	0.678219
PGS000925	Unspecified acute lower respiratory infection (time-to-event)	HP:0100633	Esophagitis	25	0.000303887	0.0020913	0.14531	0.884478	0.356536	0.8889	0.678219
PGS001334	Other chronic obstructive pulmonary disease (time-to-event)	HP:0100633	Esophagitis	25	-0.000276565	0.00211322	-0.130874	0.895886	0.356367	0.8895	0.678219
PGS001462	Mean ICVF in external capsule on FA skeleton (R)	HP:0100633	Esophagitis	25	-0.00029884	0.00207303	-0.144156	0.88539	0.356522	0.8893	0.678219
PGS002266	Nonsyndromic cleft lip with or without cleft palate	HP:0100633	Esophagitis	25	-0.000284399	0.00207663	-0.136952	0.89108	0.356436	0.89	0.678219
PGS001456	Mean ICVF in cerebral peduncle on FA skeleton (R)	HP:0025502	Overweight	8	-0.00170681	0.00118806	-1.43664	0.150952	0.21528	0.1543	0.678232
PGS001115	Paracetamol use self-reported	HP:0002910	Elevated hepatic transaminase	19	-0.00307286	0.00182441	-1.6843	0.0922551	0.529195	0.0892	0.678266
PGS001590	Volume of grey matter in Precentral Gyrus (L)	HP:0002910	Elevated hepatic transaminase	19	0.00310187	0.00181577	1.7083	0.0877124	0.532627	0.0891	0.678266
PGS000821	Thyroid medication use	HP:0011787	Central hypothyroidism	7	0.00151041	0.00112047	1.34801	0.177783	0.241371	0.184	0.678277
PGS000965	Hypothyroidism/myxoedema	HP:0011787	Central hypothyroidism	7	0.00144313	0.00111635	1.29273	0.196232	0.235211	0.1847	0.678277
PGS000990	Retinal detachments and breaks (time-to-event)	HP:0011787	Central hypothyroidism	7	0.00151294	0.00110669	1.36708	0.171729	0.243556	0.1776	0.678277
PGS001102	Body fat percentage (left arm)	HP:0011787	Central hypothyroidism	7	-0.0014682	0.00110741	-1.3258	0.185033	0.238865	0.1838	0.678277
PGS001106	Percentage of right arm fat	HP:0011787	Central hypothyroidism	7	-0.00150296	0.00110816	-1.35626	0.175146	0.242312	0.1739	0.678277
PGS001185	Intra-ocular pressure, Goldmann-correlated ¬Æ	HP:0011787	Central hypothyroidism	7	-0.00147097	0.00110793	-1.32768	0.184413	0.239075	0.185	0.678277
PGS001274	Osteoporosis without pathological fracture (time-to-event)	HP:0011787	Central hypothyroidism	7	0.001461	0.00110715	1.3196	0.187096	0.238173	0.1861	0.678277
PGS001414	Lymphocyte %	HP:0011787	Central hypothyroidism	7	-0.00147992	0.00108743	-1.36093	0.173666	0.242847	0.1749	0.678277
PGS001457	Mean ICVF in cingulum cingulate gyrus on FA skeleton (L)	HP:0011787	Central hypothyroidism	7	0.00145741	0.00111514	1.30693	0.191364	0.236769	0.1876	0.678277
PGS001494	Mean ISOVF in anterior corona radiata on FA skeleton (R)	HP:0011787	Central hypothyroidism	7	0.0014605	0.0011196	1.30448	0.192195	0.236499	0.1872	0.678277
PGS001668	WA ICVF in tract corticospinal tract (R)	HP:0011787	Central hypothyroidism	7	0.00148865	0.00111131	1.33954	0.180522	0.240411	0.1859	0.678277
PGS001695	WA ISOVF in tract inferior longitudinal fasciculus (L)	HP:0011787	Central hypothyroidism	7	0.00152995	0.00111427	1.37306	0.169865	0.244246	0.174	0.678277
PGS001704	WA L1 in tract forceps minor	HP:0011787	Central hypothyroidism	7	-0.00147527	0.00110348	-1.33693	0.181375	0.240115	0.1826	0.678277
PGS001743	WA L3 in tract uncinate fasciculus (R)	HP:0011787	Central hypothyroidism	7	-0.00144802	0.00110029	-1.31603	0.188291	0.237776	0.1879	0.678277
PGS001750	WA MD in tract inferior fronto-occipital fasciculus (L)	HP:0011787	Central hypothyroidism	7	-0.00148591	0.00113334	-1.3111	0.189952	0.237229	0.1832	0.678277
PGS001771	WA OD in tract superior thalamic radiation (R)	HP:0011787	Central hypothyroidism	7	0.00144829	0.00110541	1.31019	0.190259	0.237129	0.1857	0.678277
PGS001879	Ganglion and cyst of synovium, tendon, and bursa	HP:0011787	Central hypothyroidism	7	-0.00148645	0.0010984	-1.35329	0.176093	0.241972	0.1777	0.678277
PGS002068	Diverticulosis	HP:0011787	Central hypothyroidism	7	0.00150452	0.00114196	1.31749	0.187803	0.237938	0.1834	0.678277
PGS002072	Cholelithiasis and cholecystitis	HP:0011787	Central hypothyroidism	7	-0.00151116	0.00110669	-1.36548	0.172233	0.243371	0.1749	0.678277
PGS002081	Superficial cellulitis and abscess	HP:0011787	Central hypothyroidism	7	-0.00151044	0.00111938	-1.34935	0.177353	0.241523	0.1765	0.678277
PGS002108	Cholesterol	HP:0011787	Central hypothyroidism	7	-0.00149753	0.00111049	-1.34852	0.177619	0.241429	0.1756	0.678277
PGS002774	Incident atrial fibrillation	HP:0011787	Central hypothyroidism	7	0.00149406	0.00113461	1.31681	0.18803	0.237863	0.1842	0.678277
PGS003389	Cervical cancer	HP:0011787	Central hypothyroidism	7	-0.00147487	0.00110859	-1.3304	0.183514	0.239381	0.1742	0.678277
PGS000112	Reticulocyte fraction of red cells	HP:0002608	Celiac disease	14	-0.00193015	0.00156003	-1.23725	0.216118	0.2289	0.2135	0.678299
PGS000258	Kallikrein-6 (KLK6) serum levels	HP:0002608	Celiac disease	14	-0.00192178	0.00157393	-1.22101	0.222205	0.227212	0.219	0.678299
PGS000295	Vascular endothelial growth factor D (VEGF-D) serum levels	HP:0002608	Celiac disease	14	0.00189349	0.0015646	1.21021	0.22632	0.226103	0.2192	0.678299
PGS000469	Carcinoma in situ of skin	HP:0002608	Celiac disease	14	-0.00196267	0.00160531	-1.22261	0.221598	0.227378	0.2192	0.678299
PGS000844	Predicted visceral adipose tissue	HP:0002608	Celiac disease	14	-0.00193389	0.00154691	-1.25017	0.211362	0.230258	0.214	0.678299
PGS000914	Abnormal electrocardiogram	HP:0002608	Celiac disease	14	-0.00200365	0.00158803	-1.26172	0.207173	0.231485	0.207	0.678299
PGS000984	Frequency of playing computer games	HP:0002608	Celiac disease	14	-0.00199376	0.00157845	-1.26311	0.206675	0.231632	0.2076	0.678299
PGS001003	Number of medications taken	HP:0002608	Celiac disease	14	-0.00190405	0.00155447	-1.22489	0.220738	0.227614	0.2166	0.678299
PGS001048	NSTEMI (algorithmically-defined)	HP:0002608	Celiac disease	14	0.00192618	0.0015533	1.24006	0.215077	0.229194	0.2142	0.678299
PGS001294	Non-insulin-dependent diabetes (time-to-event)	HP:0002608	Celiac disease	14	-0.00197306	0.00157581	-1.25209	0.210662	0.230461	0.2136	0.678299
PGS001326	Emphysema	HP:0002608	Celiac disease	14	-0.00200907	0.00157613	-1.27468	0.202547	0.232874	0.2061	0.678299
PGS001375	Average heart rate	HP:0002608	Celiac disease	14	0.00192821	0.00157103	1.22735	0.219813	0.227869	0.2182	0.678299
PGS001430	Mean FA in posterior limb of internal capsule on FA skeleton (L)	HP:0002608	Celiac disease	14	0.0019419	0.00155473	1.24903	0.211778	0.230138	0.2116	0.678299
PGS001443	Mean FA in superior fronto-occipital fasciculus on FA skeleton (L)	HP:0002608	Celiac disease	14	0.00193494	0.00155946	1.24078	0.214811	0.229269	0.2127	0.678299
PGS001476	Mean ICVF in posterior thalamic radiation on FA skeleton (L)	HP:0002608	Celiac disease	14	0.00196634	0.00158286	1.24227	0.214259	0.229426	0.2079	0.678299
PGS001564	Volume of grey matter in Hippocampus (R)	HP:0002608	Celiac disease	14	0.00204249	0.00158988	1.28468	0.19903	0.233955	0.2029	0.678299
PGS001674	WA ICVF in tract inferior longitudinal fasciculus (R)	HP:0002608	Celiac disease	14	0.00196909	0.00158181	1.24484	0.213316	0.229696	0.2122	0.678299
PGS001678	WA ICVF in tract parahippocampal part of cingulum (L)	HP:0002608	Celiac disease	14	0.00189015	0.0015505	1.21906	0.222942	0.227012	0.214	0.678299
PGS001684	WA ICVF in tract superior thalamic radiation (L)	HP:0002608	Celiac disease	14	0.00196694	0.00157686	1.24738	0.212381	0.229964	0.213	0.678299
PGS001704	WA L1 in tract forceps minor	HP:0002608	Celiac disease	14	-0.00200385	0.0015583	-1.28592	0.198596	0.23409	0.2024	0.678299
PGS002039	Other peripheral nerve disorders	HP:0002608	Celiac disease	14	-0.00192368	0.0015535	-1.23829	0.215732	0.229009	0.2154	0.678299
PGS002179	Impedance of whole body	HP:0002608	Celiac disease	14	0.00190884	0.00154176	1.23809	0.215805	0.228988	0.215	0.678299
PGS002276	QTc duration	HP:0002608	Celiac disease	14	0.00195202	0.00155851	1.2525	0.210513	0.230504	0.2081	0.678299
PGS002316	Cardiovascular disease	HP:0002608	Celiac disease	14	-0.00196485	0.00156468	-1.25576	0.209328	0.23085	0.2042	0.678299
PGS002320	Dermatologic diseases	HP:0002608	Celiac disease	14	0.001937	0.00157133	1.23271	0.217805	0.228427	0.2126	0.678299
PGS002769	Seropositive rheumatoid arthritis	HP:0002608	Celiac disease	14	0.0019414	0.00158299	1.22641	0.220167	0.227771	0.219	0.678299
PGS002972	Height	HP:0002608	Celiac disease	14	-0.00199696	0.0016088	-1.24127	0.214627	0.229322	0.2158	0.678299
PGS003406	Intracranial aneurysm	HP:0002608	Celiac disease	14	-0.00200326	0.00158878	-1.26088	0.207477	0.231395	0.2056	0.678299
PGS000092	Hematocrit	HP:0040180	Keratosis pilaris	5	-0.000891578	0.000940326	-0.948158	0.343146	0.393307	0.3387	0.678308
PGS000138	Lifetime Major Depressive Disorder	HP:0040180	Keratosis pilaris	5	-0.000954419	0.000936203	-1.01946	0.30809	0.399217	0.3135	0.678308
PGS000225	Macrophage colony-stimulating factor 1 (CSF-1) serum levels	HP:0040180	Keratosis pilaris	5	0.000929199	0.000946108	0.982128	0.326137	0.39607	0.3261	0.678308
PGS000229	Fractalkine (CX3CL1) serum levels	HP:0040180	Keratosis pilaris	5	-0.000858142	0.000937191	-0.915653	0.359942	0.390755	0.3595	0.678308
PGS000242	Galectin-3 (Gal-3) serum levels	HP:0040180	Keratosis pilaris	5	0.000896295	0.000930172	0.96358	0.335355	0.394549	0.3412	0.678308
PGS000253	Interleukin-6 receptor subunit alpha (IL-6RA) serum levels	HP:0040180	Keratosis pilaris	5	0.000876292	0.000946036	0.926278	0.354396	0.39158	0.3571	0.678308
PGS000268	Matrix metalloproteinase-7 (MMP-7) serum levels	HP:0040180	Keratosis pilaris	5	-0.000877586	0.000949032	-0.924717	0.355208	0.391458	0.3531	0.678308
PGS000275	Platelet endothelial cell adhesion molecule (PECAM-1) serum levels	HP:0040180	Keratosis pilaris	5	0.000864327	0.000938482	0.920985	0.357152	0.391168	0.3565	0.678308
PGS000282	Stem cell factor (SCF) serum levels	HP:0040180	Keratosis pilaris	5	-0.000867914	0.000947073	-0.916417	0.359542	0.390814	0.3648	0.678308
PGS000295	Vascular endothelial growth factor D (VEGF-D) serum levels	HP:0040180	Keratosis pilaris	5	-0.000913607	0.000936013	-0.976063	0.329133	0.395569	0.3308	0.678308
PGS000543	Cancer of other female genital organs	HP:0040180	Keratosis pilaris	5	-0.000867392	0.000973398	-0.891097	0.372968	0.388886	0.3627	0.678308
PGS000617	Cancer of eye	HP:0040180	Keratosis pilaris	5	-0.000864265	0.000930964	-0.928356	0.353318	0.391742	0.3556	0.678308
PGS000830	Body mass index (female)	HP:0040180	Keratosis pilaris	5	0.000920281	0.000924069	0.995901	0.3194	0.397217	0.3196	0.678308
PGS000939	Hiatus hernia	HP:0040180	Keratosis pilaris	5	0.000887163	0.000937099	0.946712	0.343882	0.393192	0.3482	0.678308
PGS000947	Mouth ulcers	HP:0040180	Keratosis pilaris	5	0.000887569	0.000949817	0.934463	0.350161	0.392221	0.3524	0.678308
PGS000950	Skin changes due to chronic exposure to nonionising radiation (time-to-event)	HP:0040180	Keratosis pilaris	5	0.000916615	0.000945804	0.969139	0.332575	0.395002	0.3344	0.678308
PGS000955	Right heel broadband ultrasound attenuation	HP:0040180	Keratosis pilaris	5	-0.000940016	0.000962873	-0.976262	0.329035	0.395586	0.3303	0.678308
PGS001009	PEF	HP:0040180	Keratosis pilaris	5	0.000869471	0.000948928	0.916267	0.35962	0.390802	0.3602	0.678308
PGS001015	Enlarged prostate	HP:0040180	Keratosis pilaris	5	-0.000837134	0.000939017	-0.8915	0.372752	0.388916	0.3695	0.678308
PGS001027	Internal derangement of knee (time-to-event)	HP:0040180	Keratosis pilaris	5	0.000905938	0.000949704	0.953916	0.340224	0.393769	0.3402	0.678308
PGS001039	Right heel bone mineral density (BMD) T-score, automated	HP:0040180	Keratosis pilaris	5	-0.000865524	0.000958472	-0.903025	0.366604	0.389788	0.3626	0.678308
PGS001115	Paracetamol use self-reported	HP:0040180	Keratosis pilaris	5	-0.000946202	0.00093929	-1.00736	0.313865	0.398184	0.3187	0.678308
PGS001119	Left hand grip strength	HP:0040180	Keratosis pilaris	5	0.000897613	0.00093831	0.956627	0.338853	0.393987	0.3408	0.678308
PGS001147	Leg fat mass (R)	HP:0040180	Keratosis pilaris	5	0.000838596	0.000927825	0.903829	0.366178	0.389849	0.3624	0.678308
PGS001154	Impedance (left arm)	HP:0040180	Keratosis pilaris	5	-0.000882381	0.000935502	-0.943216	0.345667	0.392914	0.3415	0.678308
PGS001250	Calculus of kidney and ureter (time-to-event)	HP:0040180	Keratosis pilaris	5	0.000863021	0.000947128	0.911198	0.362284	0.390412	0.3593	0.678308
PGS001263	Atrial flutter	HP:0040180	Keratosis pilaris	5	0.000931814	0.000958124	0.972541	0.330881	0.39528	0.3301	0.678308
PGS001294	Non-insulin-dependent diabetes (time-to-event)	HP:0040180	Keratosis pilaris	5	-0.000938575	0.000942732	-0.99559	0.319551	0.397191	0.3199	0.678308
PGS001327	Diabetes	HP:0040180	Keratosis pilaris	5	-0.000876277	0.000947251	-0.925074	0.355022	0.391486	0.3459	0.678308
PGS001351	Fasting insulin	HP:0040180	Keratosis pilaris	5	-0.000917611	0.000942265	-0.973835	0.330238	0.395386	0.331	0.678308
PGS001373	Age started wearing glasses or contact lenses	HP:0040180	Keratosis pilaris	5	0.000929825	0.000935965	0.993439	0.320597	0.397011	0.3247	0.678308
PGS001413	LV stroke volume	HP:0040180	Keratosis pilaris	5	-0.000876572	0.000947607	-0.925037	0.355041	0.391483	0.3626	0.678308
PGS001433	Mean FA in posterior thalamic radiation on FA skeleton (R)	HP:0040180	Keratosis pilaris	5	-0.00097138	0.000956029	-1.01606	0.309706	0.398925	0.3173	0.678308
PGS001438	Mean FA in splenium of corpus callosum on FA skeleton	HP:0040180	Keratosis pilaris	5	-0.000929104	0.000926218	-1.00312	0.315908	0.397825	0.3155	0.678308
PGS001463	Mean ICVF in fornix cres+stria terminalis on FA skeleton (L)	HP:0040180	Keratosis pilaris	5	-0.000898768	0.000933637	-0.962652	0.335821	0.394474	0.3375	0.678308
PGS001473	Mean ICVF in posterior corona radiata on FA skeleton (R)	HP:0040180	Keratosis pilaris	5	-0.000942858	0.000937562	-1.00565	0.314687	0.398039	0.3184	0.678308
PGS001481	Mean ICVF in sagittal stratum on FA skeleton (R)	HP:0040180	Keratosis pilaris	5	-0.000848506	0.00094553	-0.897387	0.369604	0.38936	0.3686	0.678308
PGS001503	Mean ISOVF in sagittal stratum on FA skeleton (R)	HP:0040180	Keratosis pilaris	5	-0.000930062	0.000929913	-1.00016	0.317335	0.397575	0.3193	0.678308
PGS001509	Median T2star in pallidum (L)	HP:0040180	Keratosis pilaris	5	0.00088221	0.000935786	0.942747	0.345906	0.392876	0.3362	0.678308
PGS001544	Volume of grey matter	HP:0040180	Keratosis pilaris	5	-0.000897876	0.000927067	-0.968513	0.332887	0.394951	0.3353	0.678308
PGS001547	Volume of grey matter in Brain-Stem	HP:0040180	Keratosis pilaris	5	-0.000872875	0.000947249	-0.921484	0.356892	0.391206	0.3493	0.678308
PGS001556	Volume of grey matter in Cuneal Cortex (R)	HP:0040180	Keratosis pilaris	5	-0.000917869	0.000943337	-0.973003	0.330651	0.395318	0.3369	0.678308
PGS001574	Volume of grey matter in Lateral Occipital Cortex, inferior division (R)	HP:0040180	Keratosis pilaris	5	-0.000872257	0.000943054	-0.924929	0.355097	0.391474	0.3514	0.678308
PGS001602	Volume of grey matter in Supracalcarine Cortex (R)	HP:0040180	Keratosis pilaris	5	-0.000868874	0.000947804	-0.916723	0.359381	0.390838	0.365	0.678308
PGS001605	Volume of grey matter in Temporal Fusiform Cortex, posterior division (R)	HP:0040180	Keratosis pilaris	5	-0.000898481	0.000944498	-0.951279	0.34156	0.393557	0.3378	0.678308
PGS001610	Volume of grey matter in V Cerebellum (L)	HP:0040180	Keratosis pilaris	5	-0.000864376	0.000952311	-0.907662	0.364149	0.390141	0.3678	0.678308
PGS001625	Volume of grey matter in VIIIa Cerebellum (L)	HP:0040180	Keratosis pilaris	5	-0.000926978	0.000939173	-0.987015	0.323736	0.396475	0.3297	0.678308
PGS001633	Volume of peripheral cortical grey matter	HP:0040180	Keratosis pilaris	5	-0.000902596	0.000918599	-0.982579	0.325915	0.396107	0.3219	0.678308
PGS001637	Volume of thalamus (L)	HP:0040180	Keratosis pilaris	5	-0.000888007	0.000946617	-0.938084	0.348297	0.392507	0.3502	0.678308
PGS001649	WA FA in tract corticospinal tract (R)	HP:0040180	Keratosis pilaris	5	-0.000959191	0.000960239	-0.998909	0.317941	0.39747	0.3243	0.678308
PGS001658	WA FA in tract superior longitudinal fasciculus (L)	HP:0040180	Keratosis pilaris	5	-0.000944457	0.000945026	-0.999397	0.317704	0.397511	0.3166	0.678308
PGS001663	WA ICVF in tract anterior thalamic radiation (L)	HP:0040180	Keratosis pilaris	5	-0.000893924	0.000931974	-0.959173	0.33757	0.394192	0.3418	0.678308
PGS001664	WA ICVF in tract anterior thalamic radiation (R)	HP:0040180	Keratosis pilaris	5	-0.00091489	0.00093689	-0.976517	0.328908	0.395607	0.325	0.678308
PGS001670	WA ICVF in tract forceps minor	HP:0040180	Keratosis pilaris	5	-0.000936437	0.00093628	-1.00017	0.317331	0.397576	0.3141	0.678308
PGS001688	WA ISOVF in tract acoustic radiation (L)	HP:0040180	Keratosis pilaris	5	0.000939185	0.000944703	0.994159	0.320247	0.397071	0.3288	0.678308
PGS001693	WA ISOVF in tract inferior fronto-occipital fasciculus (L)	HP:0040180	Keratosis pilaris	5	0.000853992	0.00093941	0.909073	0.363404	0.390249	0.3617	0.678308
PGS001705	WA L1 in tract inferior fronto-occipital fasciculus (L)	HP:0040180	Keratosis pilaris	5	0.000905775	0.000963669	0.939923	0.347353	0.392652	0.3457	0.678308
PGS001713	WA L1 in tract uncinate fasciculus (L)	HP:0040180	Keratosis pilaris	5	0.000879026	0.000940257	0.934879	0.349946	0.392254	0.3428	0.678308
PGS001736	WA L3 in tract inferior fronto-occipital fasciculus (R)	HP:0040180	Keratosis pilaris	5	0.000956704	0.000946166	1.01114	0.312054	0.398505	0.3122	0.678308
PGS001738	WA L3 in tract inferior longitudinal fasciculus (R)	HP:0040180	Keratosis pilaris	5	0.000840896	0.000938774	0.895739	0.370483	0.389235	0.367	0.678308
PGS001761	WA MO in tract middle cerebellar peduncle	HP:0040180	Keratosis pilaris	5	0.000874544	0.000938888	0.931469	0.351706	0.391986	0.3473	0.678308
PGS001763	WA MO in tract posterior thalamic radiation (R)	HP:0040180	Keratosis pilaris	5	-0.000862681	0.000951293	-0.906851	0.364578	0.390079	0.3695	0.678308
PGS001764	WA MO in tract superior longitudinal fasciculus (L)	HP:0040180	Keratosis pilaris	5	-0.00086442	0.000934891	-0.924621	0.355257	0.39145	0.3462	0.678308
PGS001765	WA MO in tract superior thalamic radiation (R)	HP:0040180	Keratosis pilaris	5	0.000935195	0.000946891	0.987648	0.323426	0.396528	0.3246	0.678308
PGS001879	Ganglion and cyst of synovium, tendon, and bursa	HP:0040180	Keratosis pilaris	5	0.000834915	0.000928025	0.899668	0.368388	0.389533	0.3633	0.678308
PGS002020	Benign neoplasm of other parts of digestive system	HP:0040180	Keratosis pilaris	5	0.000923366	0.0009427	0.979492	0.327437	0.395852	0.3237	0.678308
PGS002028	Hypoglycemia	HP:0040180	Keratosis pilaris	5	-0.000919805	0.000923266	-0.996251	0.31923	0.397247	0.3303	0.678308
PGS002042	Corneal dystrophy	HP:0040180	Keratosis pilaris	5	0.000902916	0.0009382	0.962392	0.335951	0.394453	0.3521	0.678308
PGS002044	Cataract	HP:0040180	Keratosis pilaris	5	-0.000914578	0.000940126	-0.972825	0.33074	0.395303	0.3376	0.678308
PGS002067	Celiac disease	HP:0040180	Keratosis pilaris	5	0.000902837	0.000935572	0.965011	0.334638	0.394666	0.3304	0.678308
PGS002068	Diverticulosis	HP:0040180	Keratosis pilaris	5	0.000899732	0.000964796	0.932562	0.351141	0.392072	0.3497	0.678308
PGS002094	Osteoarthrosis	HP:0040180	Keratosis pilaris	5	0.000860457	0.000939353	0.916011	0.359755	0.390783	0.3557	0.678308
PGS002188	Platelet crit	HP:0040180	Keratosis pilaris	5	0.000860024	0.000944234	0.910816	0.362485	0.390383	0.3557	0.678308
PGS002203	Lymphocyte percentage	HP:0040180	Keratosis pilaris	5	-0.000860927	0.000919331	-0.936472	0.349126	0.392379	0.3481	0.678308
PGS002232	Stool Frequency	HP:0040180	Keratosis pilaris	5	-0.000884373	0.000932743	-0.948142	0.343154	0.393306	0.3394	0.678308
PGS002263	Uterine fibroids	HP:0040180	Keratosis pilaris	5	0.000867591	0.000960399	0.903365	0.366424	0.389813	0.3572	0.678308
PGS002319	College education	HP:0040180	Keratosis pilaris	5	0.000872951	0.000929449	0.939213	0.347717	0.392596	0.3504	0.678308
PGS002320	Dermatologic diseases	HP:0040180	Keratosis pilaris	5	-0.000857437	0.00094007	-0.912099	0.361809	0.390481	0.3671	0.678308
PGS002334	High cholesterol	HP:0040180	Keratosis pilaris	5	0.000889279	0.000928498	0.957761	0.338281	0.394078	0.3371	0.678308
PGS002764	Hypercholesterolemia	HP:0040180	Keratosis pilaris	5	0.00095929	0.000942139	1.0182	0.308685	0.399109	0.3103	0.678308
PGS002932	Fasting Plasma Glucose	HP:0040180	Keratosis pilaris	5	-0.000841738	0.000942224	-0.893352	0.371759	0.389055	0.3663	0.678308
PGS003383	Prostate adenocarcinoma	HP:0040180	Keratosis pilaris	5	-0.000847198	0.000946832	-0.894772	0.371	0.389162	0.3616	0.678308
PGS001649	WA FA in tract corticospinal tract (R)	HP:0000572	Visual loss	5	-0.00122949	0.000961184	-1.27914	0.200974	0.201145	0.2021	0.67831
PGS002159	Aspartate aminotransferase	HP:0000572	Visual loss	5	-0.00120019	0.000937541	-1.28015	0.200619	0.201253	0.2021	0.67831
PGS000083	Pancreatic cancer	HP:0000421	Epistaxis	16	-0.0017406	0.00168161	-1.03508	0.300739	0.232432	0.2972	0.678327
PGS000221	C-C motif chemokine 3 (CCL3) serum levels	HP:0000421	Epistaxis	16	-0.00176301	0.00170744	-1.03254	0.301924	0.23221	0.3013	0.678327
PGS000244	Growth hormone (GH) serum levels	HP:0000421	Epistaxis	16	0.00178166	0.00171033	1.04171	0.297655	0.233014	0.298	0.678327
PGS000269	Myeloperoxidase (MPO) serum levels	HP:0000421	Epistaxis	16	0.00172446	0.00166866	1.03344	0.301504	0.232288	0.2991	0.678327
PGS000278	Pentraxin-related protein PTX3 (PTX3) serum levels	HP:0000421	Epistaxis	16	0.00175401	0.0016772	1.0458	0.295762	0.233375	0.2946	0.678327
PGS000754	Systemic lupus erythrmatosus	HP:0000421	Epistaxis	16	0.0017315	0.00167093	1.03625	0.30019	0.232535	0.2984	0.678327
PGS000822	Urinary albumin to creatinine ratio	HP:0000421	Epistaxis	16	0.00176695	0.00171509	1.03024	0.303002	0.232009	0.3007	0.678327
PGS000998	Comparative body height at age 10	HP:0000421	Epistaxis	16	0.00175147	0.00167949	1.04285	0.297122	0.233115	0.303	0.678327
PGS001144	Arm fat mass (L)	HP:0000421	Epistaxis	16	0.00172318	0.00165234	1.04288	0.297112	0.233117	0.3034	0.678327
PGS001160	Trunk mass (predicted)	HP:0000421	Epistaxis	16	0.00174163	0.00167608	1.0391	0.298863	0.232785	0.3021	0.678327
PGS001503	Mean ISOVF in sagittal stratum on FA skeleton (R)	HP:0000421	Epistaxis	16	-0.00168603	0.001661	-1.01507	0.310177	0.230697	0.3047	0.678327
PGS001549	Volume of grey matter in Central Opercular Cortex (R)	HP:0000421	Epistaxis	16	-0.00173814	0.0016775	-1.03615	0.300238	0.232526	0.2982	0.678327
PGS001597	Volume of grey matter in Superior Frontal Gyrus (L)	HP:0000421	Epistaxis	16	-0.00169924	0.00163591	-1.03871	0.299046	0.23275	0.2981	0.678327
PGS001656	WA FA in tract posterior thalamic radiation (L)	HP:0000421	Epistaxis	16	0.00171001	0.00165142	1.03548	0.300551	0.232467	0.3	0.678327
PGS001674	WA ICVF in tract inferior longitudinal fasciculus (R)	HP:0000421	Epistaxis	16	0.00174825	0.00169028	1.03429	0.301104	0.232363	0.3031	0.678327
PGS001688	WA ISOVF in tract acoustic radiation (L)	HP:0000421	Epistaxis	16	-0.00173912	0.00168741	-1.03065	0.302811	0.232045	0.3002	0.678327
PGS001707	WA L1 in tract inferior longitudinal fasciculus (L)	HP:0000421	Epistaxis	16	-0.00178599	0.00170242	-1.04909	0.294244	0.233667	0.2946	0.678327
PGS002046	Otosclerosis	HP:0000421	Epistaxis	16	-0.00176634	0.00170326	-1.03703	0.299826	0.232603	0.3044	0.678327
PGS002098	Recent poor appetite or overeating	HP:0000421	Epistaxis	16	-0.00173348	0.00167244	-1.0365	0.300077	0.232556	0.2928	0.678327
PGS002157	Alkaline phosphatase	HP:0000421	Epistaxis	16	-0.00171234	0.00164341	-1.04194	0.297544	0.233035	0.2996	0.678327
PGS002245	Liver fat (MRI-derived)	HP:0000421	Epistaxis	16	-0.00175576	0.00167042	-1.05109	0.293326	0.233844	0.2951	0.678327
PGS003147	Triglycerides	HP:0000421	Epistaxis	16	-0.00174861	0.00165176	-1.05864	0.289873	0.234518	0.2927	0.678327
PGS001025	Nonrheumatic aortic valve disorders (time-to-event)	HP:0001636	Tetralogy of Fallot	15	0.00443455	0.00162804	2.72385	0.00649994	0.636073	0.0069	0.678404
PGS001350	Fasting glucose	HP:0001636	Tetralogy of Fallot	15	0.00447331	0.00165513	2.7027	0.00692707	0.631252	0.0069	0.678404
PGS001392	Family history of lung cancer	HP:0001636	Tetralogy of Fallot	15	0.00434704	0.00160382	2.71042	0.00676825	0.633008	0.0067	0.678404
PGS002102	Apolipoprotein B	HP:0001636	Tetralogy of Fallot	15	-0.00441099	0.00164646	-2.67907	0.00743378	0.625911	0.0075	0.678404
PGS003332	Venous thromboembolism	HP:0001636	Tetralogy of Fallot	15	-0.00449738	0.00160981	-2.79374	0.00525221	0.652264	0.0064	0.678404
PGS001767	WA OD in tract inferior longitudinal fasciculus (R)	HP:0002509	Limb hypertonia	6	-0.00188157	0.00104261	-1.80467	0.0712535	0.37225	0.0725	0.678435
PGS000819	Diabetic retinopathy	HP:0000826	Precocious puberty	20	0.00408155	0.00182977	2.23063	0.0257991	0.711597	0.0277	0.678555
PGS001010	PEF pred. ratio	HP:0000826	Precocious puberty	20	0.00420812	0.00189944	2.21546	0.0268235	0.708761	0.0263	0.678555
PGS001143	Volume of grey matter in Parietal Operculum Cortex (R)	HP:0000826	Precocious puberty	20	-0.00412021	0.00185773	-2.21787	0.0266584	0.70921	0.0267	0.678555
PGS001180	Lung function (FEV1/FVC)	HP:0000826	Precocious puberty	20	0.00420983	0.00189944	2.21636	0.0267618	0.708928	0.0257	0.678555
PGS001192	Gonarthrosis [arthrosis of knee] (time-to-event)	HP:0000826	Precocious puberty	20	-0.00414779	0.00186108	-2.2287	0.0259275	0.711235	0.0236	0.678555
PGS001358	3mm cylindrical power (R)	HP:0000826	Precocious puberty	20	-0.00416619	0.00186251	-2.23687	0.025388	0.712769	0.0241	0.678555
PGS001421	Mean FA in cingulum hippocampus on FA skeleton (L)	HP:0000826	Precocious puberty	20	-0.0043697	0.00188605	-2.31685	0.020597	0.728082	0.0221	0.678555
PGS001502	Mean ISOVF in sagittal stratum on FA skeleton (L)	HP:0000826	Precocious puberty	20	0.00410695	0.00188543	2.17825	0.0294857	0.701886	0.028	0.678555
PGS001567	Volume of grey matter in Inferior Frontal Gyrus, pars triangularis (R)	HP:0000826	Precocious puberty	20	-0.00423892	0.00189765	-2.23378	0.0255908	0.712188	0.0282	0.678555
PGS002140	Wears glasses or contact lenses	HP:0000826	Precocious puberty	20	-0.00430857	0.00189787	-2.27021	0.0232844	0.719088	0.0245	0.678555
PGS002279	Reduced left ventricular ejection fraction	HP:0000826	Precocious puberty	20	0.00422905	0.00188217	2.2469	0.0247384	0.71466	0.0241	0.678555
PGS003137	Total Cholesterol	HP:0000826	Precocious puberty	20	0.00416665	0.00186463	2.23457	0.0255386	0.712337	0.0266	0.678555
PGS002248	Childhood asthma	HP:0000572	Visual loss	5	-0.0012323	0.000954628	-1.29087	0.196874	0.202417	0.2029	0.678614
PGS000351	Invasive epithelial ovarian cancer	HP:0100633	Esophagitis	25	0.000293208	0.00208456	0.140657	0.888153	0.35648	0.8915	0.678726
PGS001449	Mean FA in uncinate fasciculus on FA skeleton (R)	HP:0002754	Osteomyelitis	5	0.00122295	0.000956836	1.27812	0.201332	0.476006	0.2062	0.67873
PGS001852	Duodenitis	HP:0002754	Osteomyelitis	5	-0.00118055	0.000943224	-1.25161	0.210836	0.473183	0.2065	0.67873
PGS002153	General happiness with own health	HP:0000541	Retinal detachment	5	9.17146e-05	0.000939389	0.0976322	0.922233	0.687833	0.9213	0.678841
PGS000877	Insulin resistance	HP:0000956	Acanthosis nigricans	13	-0.00316899	0.00149761	-2.11603	0.0344466	0.556225	0.0348	0.678895
PGS001700	WA ISOVF in tract superior thalamic radiation (L)	HP:0011342	Mild global developmental delay	35	0.00582947	0.00248353	2.34725	0.0189945	0.503809	0.018	0.678914
PGS001694	WA ISOVF in tract inferior fronto-occipital fasciculus (R)	HP:0000541	Retinal detachment	5	-9.50035e-05	0.000945478	-0.100482	0.91997	0.687856	0.9223	0.678953
PGS000081	Oral cavity and pharyngeal cancers	HP:0100633	Esophagitis	25	-0.000273148	0.00213283	-0.128068	0.898106	0.356336	0.8948	0.679
PGS001074	Types of physical activity in last 4 weeks (other exercises)	HP:0100633	Esophagitis	25	0.00027487	0.00209909	0.130948	0.895828	0.356368	0.8932	0.679
PGS001409	Intra-ocular pressure, corneal-compensated (L)	HP:0100633	Esophagitis	25	0.000277124	0.00208846	0.132693	0.894447	0.356388	0.8952	0.679
PGS001692	WA ISOVF in tract cingulate gyrus part of cingulum (R)	HP:0100633	Esophagitis	25	0.000288718	0.00211151	0.136735	0.891252	0.356434	0.8952	0.679
PGS000083	Pancreatic cancer	HP:0000365	Hearing impairment	49	-0.00485843	0.00292136	-1.66307	0.0964303	0.289263	0.0952	0.679002
PGS000092	Hematocrit	HP:0000365	Hearing impairment	49	-0.00467353	0.0029179	-1.60167	0.109361	0.280739	0.1099	0.679002
PGS000112	Reticulocyte fraction of red cells	HP:0000365	Hearing impairment	49	0.0045966	0.00289614	1.58715	0.112613	0.278769	0.1089	0.679002
PGS000135	Schizophrenia	HP:0000365	Hearing impairment	49	-0.00483376	0.00308263	-1.56806	0.117	0.276208	0.1154	0.679002
PGS000194	Rheumatoid Arthritis (CCP-positive)	HP:0000365	Hearing impairment	49	0.00476566	0.00291314	1.63592	0.101989	0.285454	0.1017	0.679002
PGS000195	Rheumatoid Arthritis (CCP-negative)	HP:0000365	Hearing impairment	49	0.00476566	0.00291314	1.63592	0.101989	0.285454	0.1038	0.679002
PGS000233	Dickkopf-related protein 1 (Dkk-1) serum levels	HP:0000365	Hearing impairment	49	0.0049123	0.00297942	1.64875	0.0993325	0.287245	0.0977	0.679002
PGS000235	Epidermal growth factor (EGF) serum levels	HP:0000365	Hearing impairment	49	0.00482571	0.00299973	1.60871	0.107812	0.2817	0.1109	0.679002
PGS000267	Matrix metalloproteinase-3 (MMP-3) serum levels	HP:0000365	Hearing impairment	49	0.00456035	0.00290338	1.5707	0.116385	0.27656	0.1131	0.679002
PGS000351	Invasive epithelial ovarian cancer	HP:0000365	Hearing impairment	49	-0.00462044	0.00290458	-1.59074	0.111801	0.279255	0.1137	0.679002
PGS000677	Cholesterol [mmol/L] (statin adjusted)	HP:0000365	Hearing impairment	49	0.00461853	0.00291728	1.58316	0.113519	0.278231	0.1119	0.679002
PGS000712	T2D (cases vs HbA1c filtered controls)	HP:0000365	Hearing impairment	49	0.00465197	0.00289663	1.606	0.108408	0.281328	0.1092	0.679002
PGS001010	PEF pred. ratio	HP:0000365	Hearing impairment	49	0.00467446	0.00296112	1.57861	0.114559	0.277619	0.114	0.679002
PGS001117	Started insulin within one year diagnosis of diabetes	HP:0000365	Hearing impairment	49	0.0045583	0.00288706	1.57887	0.114499	0.277655	0.1121	0.679002
PGS001180	Lung function (FEV1/FVC)	HP:0000365	Hearing impairment	49	0.00467466	0.00296113	1.57868	0.114544	0.277628	0.115	0.679002
PGS001259	Hayfever/allergic rhinitis	HP:0000365	Hearing impairment	49	-0.00470744	0.00294905	-1.59625	0.110565	0.280002	0.1124	0.679002
PGS001321	Eye problems/disorders (Glaucoma)	HP:0000365	Hearing impairment	49	-0.00480885	0.00292161	-1.64596	0.0999044	0.286855	0.094	0.679002
PGS001324	Family history of high blood pressure	HP:0000365	Hearing impairment	49	0.00455064	0.00291006	1.56376	0.118007	0.275635	0.1146	0.679002
PGS001396	Frequency of unenthusiasm / disinterest in last 2 weeks	HP:0000365	Hearing impairment	49	0.00475415	0.0029312	1.62191	0.104955	0.283513	0.1051	0.679002
PGS001419	Mean FA in cingulum cingulate gyrus on FA skeleton (L)	HP:0000365	Hearing impairment	49	0.00475341	0.00299182	1.5888	0.112239	0.278992	0.1054	0.679002
PGS001425	Mean FA in fornix cres+stria terminalis on FA skeleton (R)	HP:0000365	Hearing impairment	49	-0.00478936	0.00294061	-1.62869	0.103511	0.28445	0.1014	0.679002
PGS001455	Mean ICVF in cerebral peduncle on FA skeleton (L)	HP:0000365	Hearing impairment	49	-0.00478224	0.00292748	-1.63357	0.102482	0.285127	0.1034	0.679002
PGS001554	Volume of grey matter in Crus II Cerebellum (L)	HP:0000365	Hearing impairment	49	0.00489129	0.00293168	1.66843	0.0953633	0.290021	0.0968	0.679002
PGS001633	Volume of peripheral cortical grey matter	HP:0000365	Hearing impairment	49	-0.00458504	0.00285051	-1.6085	0.10786	0.28167	0.1083	0.679002
PGS001692	WA ISOVF in tract cingulate gyrus part of cingulum (R)	HP:0000365	Hearing impairment	49	-0.00473003	0.0029421	-1.60771	0.108033	0.281562	0.105	0.679002
PGS002075	Urinary calculus	HP:0000365	Hearing impairment	49	-0.00484574	0.00290512	-1.668	0.0954483	0.28996	0.0978	0.679002
PGS002096	Abdominal pain	HP:0000365	Hearing impairment	49	0.00453574	0.00292649	1.54989	0.121302	0.273798	0.1152	0.679002
PGS002101	Apolipoprotein A	HP:0000365	Hearing impairment	49	-0.00477321	0.00297259	-1.60574	0.108464	0.281294	0.1104	0.679002
PGS002103	avMSE	HP:0000365	Hearing impairment	49	0.00476122	0.00289206	1.64631	0.0998329	0.286904	0.0984	0.679002
PGS002152	Alcohol intake frequency	HP:0000365	Hearing impairment	49	0.00490485	0.00292865	1.67478	0.0941087	0.290925	0.096	0.679002
PGS002194	Reticulocyte count	HP:0000365	Hearing impairment	49	0.00468068	0.00289315	1.61785	0.105829	0.282953	0.1042	0.679002
PGS002749	Total knee replacement	HP:0000365	Hearing impairment	49	0.00453984	0.00287134	1.58109	0.113991	0.277952	0.1144	0.679002
PGS000091	Eosinophil percentage of white cells	HP:0000572	Visual loss	5	-0.00117628	0.000938709	-1.25308	0.2103	0.19836	0.2064	0.679019
PGS000395	Cancer of bronchus; lung	HP:0000572	Visual loss	5	0.0011665	0.000924925	1.26119	0.207366	0.19922	0.2081	0.679019
PGS000830	Body mass index (female)	HP:0000572	Visual loss	5	0.00117812	0.00092498	1.27367	0.202904	0.200556	0.2054	0.679019
PGS001484	Mean ICVF in superior corona radiata on FA skeleton (L)	HP:0000572	Visual loss	5	0.00116866	0.000933269	1.25223	0.210611	0.19827	0.2086	0.679019
PGS001621	Volume of grey matter in VI Cerebellum (L)	HP:0000572	Visual loss	5	-0.00119604	0.000940955	-1.27109	0.203822	0.200278	0.2078	0.679019
PGS002143	Hand grip strength (mean of both)	HP:0000572	Visual loss	5	0.00117692	0.000939487	1.25272	0.21043	0.198322	0.2068	0.679019
PGS002212	Daytime dozing / sleeping (narcolepsy)	HP:0000572	Visual loss	5	0.00118149	0.000936965	1.26098	0.207442	0.199198	0.2087	0.679019
PGS003361	Age of smoking initiation	HP:0000572	Visual loss	5	0.00119519	0.000956156	1.24999	0.211426	0.198034	0.2074	0.679019
PGS000250	Interleukin-1 receptor antagonist protein (IL-1ra) serum levels	HP:0100334	Unilateral cleft palate	7	0.0009501	0.0011314	0.839754	0.401131	0.371137	0.4012	0.679058
PGS001664	WA ICVF in tract anterior thalamic radiation (R)	HP:0100334	Unilateral cleft palate	7	-0.000944104	0.00110821	-0.85192	0.394345	0.372005	0.4019	0.679058
PGS000256	Melusin (ITGB1BP2) serum levels	HP:0031437	Pregnancy exposure	24	0.0034478	0.0020743	1.66215	0.0966158	0.425388	0.0956	0.679109
PGS000703	Angina	HP:0006530	Abnormal pulmonary interstitial morphology	5	0.00078503	0.000937214	0.837621	0.402328	0.239932	0.4012	0.679138
PGS001420	Mean FA in cingulum cingulate gyrus on FA skeleton (R)	HP:0006530	Abnormal pulmonary interstitial morphology	5	-0.000826168	0.000967742	-0.853707	0.393354	0.24108	0.4007	0.679138
PGS002020	Benign neoplasm of other parts of digestive system	HP:0100633	Esophagitis	25	-0.000269577	0.00209946	-0.128403	0.897841	0.35634	0.8963	0.6792
PGS000287	Tumor necrosis factor receptor 1 (TNF-R1) serum levels	HP:0004755	Supraventricular tachycardia	9	-0.00183987	0.0012685	-1.45043	0.147072	0.342786	0.1506	0.679242
PGS001484	Mean ICVF in superior corona radiata on FA skeleton (L)	HP:0040197	Encephalomalacia	6	0.00132793	0.00102171	1.29971	0.193828	0.27928	0.1952	0.67926
PGS001619	Volume of grey matter in Vermis VIIIb Cerebellum	HP:0001880	Eosinophilia	8	-0.000574802	0.00119179	-0.4823	0.629637	0.714168	0.6319	0.679285
PGS002312	Autoimmune disease	HP:0002553	Highly arched eyebrow	5	0.00108169	0.00093814	1.15302	0.24902	0.237738	0.2518	0.679315
PGS000829	Body mass index (male)	HP:0000572	Visual loss	5	0.00112722	0.000900122	1.2523	0.210586	0.198277	0.2113	0.679435
PGS001575	Volume of grey matter in Lateral Occipital Cortex, superior division (R)	HP:0000572	Visual loss	5	0.00117954	0.000941082	1.25338	0.21019	0.198392	0.2138	0.679435
PGS001667	WA ICVF in tract corticospinal tract (L)	HP:0000572	Visual loss	5	0.00118594	0.000935414	1.26783	0.204985	0.199929	0.2128	0.679435
PGS001758	WA MD in tract uncinate fasciculus (R)	HP:0000572	Visual loss	5	-0.00116499	0.000934449	-1.24671	0.212626	0.197689	0.2126	0.679435
PGS002055	Peripheral vascular disease, unspecified	HP:0000572	Visual loss	5	0.00115035	0.000929155	1.23806	0.215816	0.196781	0.2109	0.679435
PGS002168	Whole body fat-free mass	HP:0000572	Visual loss	5	-0.0011356	0.000930443	-1.22049	0.2224	0.194958	0.2106	0.679435
PGS002922	Estradiol	HP:0000572	Visual loss	5	-0.00117784	0.000964408	-1.2213	0.222093	0.195042	0.2133	0.679435
PGS001050	Diaphragmatic hernia (time-to-event)	HP:0002754	Osteomyelitis	5	0.00119315	0.000943855	1.26413	0.206309	0.474509	0.2083	0.67944
PGS002064	Appendiceal conditions	HP:0002754	Osteomyelitis	5	-0.00117827	0.000941467	-1.25153	0.210865	0.473175	0.208	0.67944
PGS001578	Volume of grey matter in Middle Frontal Gyrus (R)	HP:0011787	Central hypothyroidism	7	0.00148874	0.00112406	1.32444	0.185486	0.238713	0.1891	0.679487
PGS002193	Pulse rate, automated reading	HP:0011787	Central hypothyroidism	7	-0.00144715	0.00109102	-1.32642	0.184827	0.238935	0.1897	0.679487
PGS000252	Interleukin-6 (IL-6) serum levels	HP:0000541	Retinal detachment	5	-8.36244e-05	0.000932386	-0.0896887	0.928542	0.68777	0.925	0.679509
PGS000877	Insulin resistance	HP:0000541	Retinal detachment	5	8.27072e-05	0.000929733	0.088958	0.929123	0.687765	0.9256	0.679509
PGS001324	Family history of high blood pressure	HP:0000541	Retinal detachment	5	8.50452e-05	0.000936389	0.0908226	0.927641	0.687779	0.9252	0.679509
PGS000292	TNF-related activation-induced cytokine (TRANCE) serum levels	HP:0000572	Visual loss	5	-0.00118802	0.000947556	-1.25377	0.210049	0.198433	0.2175	0.679522
PGS000644	Nodular lymphoma	HP:0000572	Visual loss	5	-0.00117841	0.000936808	-1.2579	0.208552	0.198871	0.2188	0.679522
PGS001006	Weight change compared with 1 year ago	HP:0000572	Visual loss	5	0.00117813	0.000950099	1.24	0.215097	0.196984	0.2185	0.679522
PGS002034	Congenital deficiency of other clotting factors (including factor VII)	HP:0000572	Visual loss	5	-0.001049	0.000939933	-1.11604	0.264517	0.184658	0.2156	0.679522
PGS002101	Apolipoprotein A	HP:0000572	Visual loss	5	-0.00117335	0.000958902	-1.22364	0.221211	0.195283	0.2177	0.679522
PGS002937	Glucose	HP:0000572	Visual loss	5	-0.00118898	0.000951777	-1.24922	0.211707	0.197953	0.2173	0.679522
PGS003092	Type 2 Diabetes	HP:0000572	Visual loss	5	0.00112719	0.000923938	1.21998	0.222594	0.194906	0.2186	0.679522
PGS001708	WA L1 in tract inferior longitudinal fasciculus (R)	HP:0005681	Juvenile rheumatoid arthritis	17	-0.00152005	0.00170778	-0.890071	0.373518	0.423804	0.3775	0.679537
PGS000239	Fibroblast growth factor 23 (FGF-23) serum levels	HP:0003388	Easy fatigability	22	0.00315776	0.00198362	1.59191	0.111537	0.333486	0.12	0.679555
PGS001431	Mean FA in posterior limb of internal capsule on FA skeleton (R)	HP:0012469	Infantile spasms	16	0.0023337	0.00168477	1.38517	0.16613	0.455395	0.1676	0.679597
PGS002166	QRS duration	HP:0012469	Infantile spasms	16	0.00231167	0.00167398	1.38094	0.167429	0.454901	0.1675	0.679597
PGS002305	Chronic lymphoid leukemia	HP:0012469	Infantile spasms	16	0.00226301	0.00165424	1.36801	0.17144	0.453402	0.168	0.679597
PGS000270	N-terminal prohormone brain natriuretic peptide (NT-pro_BNP) serum levels	HP:0002744	Bilateral cleft lip and palate	5	-0.00253235	0.000962854	-2.63004	0.00859278	0.375964	0.0095	0.679638
PGS000288	Tumor necrosis factor receptor 2 (TNF-R2) serum levels	HP:0002744	Bilateral cleft lip and palate	5	-0.00248485	0.000944043	-2.63214	0.00854	0.376428	0.0114	0.679638
PGS000292	TNF-related activation-induced cytokine (TRANCE) serum levels	HP:0002744	Bilateral cleft lip and palate	5	-0.00239423	0.000946818	-2.52871	0.0115126	0.35399	0.0104	0.679638
PGS001361	3mm strong meridian angle (L)	HP:0002744	Bilateral cleft lip and palate	5	-0.00242324	0.000951948	-2.54556	0.0109732	0.357584	0.0124	0.679638
PGS001382	Corneal resistance factor (L)	HP:0002744	Bilateral cleft lip and palate	5	-0.00248654	0.000932177	-2.66745	0.00769502	0.384292	0.0096	0.679638
PGS001633	Volume of peripheral cortical grey matter	HP:0002744	Bilateral cleft lip and palate	5	-0.00235573	0.000918758	-2.56404	0.0104074	0.361554	0.0115	0.679638
PGS002059	Circulatory disease NEC	HP:0002744	Bilateral cleft lip and palate	5	0.0023855	0.000930795	2.56286	0.0104427	0.3613	0.0121	0.679638
PGS000640	Hodgkin's disease	HP:0100334	Unilateral cleft palate	7	-0.000931242	0.00112217	-0.829862	0.406701	0.370441	0.403	0.679665
PGS000822	Urinary albumin to creatinine ratio	HP:0001251	Ataxia	30	-0.00365544	0.00234182	-1.56094	0.118672	0.204689	0.1146	0.679675
PGS001544	Volume of grey matter	HP:0001276	Hypertonia	25	0.0011004	0.0020659	0.53265	0.594326	0.233119	0.591	0.679678
PGS000984	Frequency of playing computer games	HP:0001518	Small for gestational age	9	0.00287228	0.0012657	2.26932	0.0233387	0.423142	0.021	0.679683
PGS001384	Degree bothered by feeling tired all the time in the last 3 months	HP:0001518	Small for gestational age	9	0.00282718	0.0012344	2.29032	0.0220903	0.427171	0.0216	0.679683
PGS002156	Age first had sexual intercourse	HP:0001518	Small for gestational age	9	-0.00285968	0.00125467	-2.27923	0.0227422	0.425038	0.021	0.679683
PGS002753	Alzheimer's disease	HP:0001518	Small for gestational age	9	-0.00294988	0.00127293	-2.31739	0.0205674	0.432418	0.0196	0.679683
PGS000069	Serous epithelial ovarian cancer	HP:0000646	Amblyopia	24	0.00164964	0.00204272	0.80757	0.419419	0.35866	0.4178	0.679688
PGS000114	Juvenile Idiopathic Arthritis	HP:0000646	Amblyopia	24	-0.00172865	0.00206113	-0.838692	0.401727	0.360828	0.4066	0.679688
PGS000135	Schizophrenia	HP:0000646	Amblyopia	24	-0.00171917	0.00216806	-0.79295	0.427887	0.35767	0.4241	0.679688
PGS000138	Lifetime Major Depressive Disorder	HP:0000646	Amblyopia	24	0.00203566	0.00204316	0.996328	0.319193	0.373065	0.3125	0.679688
PGS000201	Problematic Alcohol Use	HP:0000646	Amblyopia	24	-0.00202705	0.00211064	-0.960395	0.336955	0.370091	0.341	0.679688
PGS000221	C-C motif chemokine 3 (CCL3) serum levels	HP:0000646	Amblyopia	24	0.00197698	0.00208621	0.94764	0.343409	0.369061	0.3488	0.679688
PGS000231	C-X-C motif chemokine 16 (CXCL16) serum levels	HP:0000646	Amblyopia	24	0.00166359	0.00205117	0.811047	0.41742	0.358898	0.4119	0.679688
PGS000233	Dickkopf-related protein 1 (Dkk-1) serum levels	HP:0000646	Amblyopia	24	-0.00211428	0.00209541	-1.00901	0.313075	0.37414	0.3144	0.679688
PGS000237	Fatty acid-binding protein, adipocyte (FABP4) serum levels	HP:0000646	Amblyopia	24	0.00168378	0.00203631	0.826878	0.40839	0.359995	0.4074	0.679688
PGS000243	Growth/differentiation factor 15 (GDF-15) serum levels	HP:0000646	Amblyopia	24	0.00169679	0.0020708	0.819389	0.412647	0.359473	0.4135	0.679688
PGS000244	Growth hormone (GH) serum levels	HP:0000646	Amblyopia	24	-0.00169712	0.00208986	-0.812074	0.416831	0.358968	0.4158	0.679688
PGS000246	Hepatocyte growth factor (HGF) serum levels	HP:0000646	Amblyopia	24	-0.00168371	0.00205294	-0.820144	0.412216	0.359526	0.4069	0.679688
PGS000251	Interleukin-27 (IL-27) serum levels	HP:0000646	Amblyopia	24	0.00212063	0.00207185	1.02355	0.306153	0.375391	0.3032	0.679688
PGS000259	Leptin (LEP) serum levels	HP:0000646	Amblyopia	24	0.00174474	0.00206158	0.846311	0.397465	0.361371	0.3899	0.679688
PGS000268	Matrix metalloproteinase-7 (MMP-7) serum levels	HP:0000646	Amblyopia	24	0.00178595	0.00207119	0.862282	0.38862	0.362525	0.3851	0.679688
PGS000273	Proteinase-activated receptor 1 (PAR-1) serum levels	HP:0000646	Amblyopia	24	-0.00190188	0.00204285	-0.930993	0.351952	0.367738	0.3504	0.679688
PGS000277	P-selectin glycoprotein ligand 1 (PSGL-1) serum levels	HP:0000646	Amblyopia	24	0.00173211	0.00204121	0.848568	0.396207	0.361533	0.3878	0.679688
PGS000282	Stem cell factor (SCF) serum levels	HP:0000646	Amblyopia	24	0.00172157	0.00206693	0.832916	0.404976	0.360419	0.4115	0.679688
PGS000333	Prostate cancer	HP:0000646	Amblyopia	24	-0.00184536	0.00204726	-0.901383	0.367476	0.365443	0.3691	0.679688
PGS000358	Cancer of mouth	HP:0000646	Amblyopia	24	-0.00195086	0.00206525	-0.944614	0.344953	0.368819	0.3523	0.679688
PGS000384	Malignant neoplasm of rectum, rectosigmoid junction, and anus	HP:0000646	Amblyopia	24	0.00178746	0.00206023	0.867599	0.385702	0.362914	0.3817	0.679688
PGS000594	Cancer of other male genital organs	HP:0000646	Amblyopia	24	-0.00193604	0.00207019	-0.935198	0.349782	0.36807	0.3479	0.679688
PGS000640	Hodgkin's disease	HP:0000646	Amblyopia	24	0.00196189	0.0020704	0.947592	0.343434	0.369057	0.3357	0.679688
PGS000655	Non-alcoholic fatty liver disease	HP:0000646	Amblyopia	24	0.00165514	0.00203688	0.81259	0.416535	0.359004	0.4269	0.679688
PGS000682	eGFR [ml/min/1.73m2]	HP:0000646	Amblyopia	24	-0.00182575	0.00206864	-0.882585	0.37755	0.364024	0.3853	0.679688
PGS000718	Beta-blocker survival benefit	HP:0000646	Amblyopia	24	0.00183372	0.00207311	0.884527	0.376501	0.364169	0.3739	0.679688
PGS000726	Cirrhosis	HP:0000646	Amblyopia	24	0.0018655	0.00204587	0.911835	0.361949	0.366245	0.3596	0.679688
PGS000728	Chronic kidney disease	HP:0000646	Amblyopia	24	0.00183435	0.00213057	0.860965	0.389345	0.362429	0.3888	0.679688
PGS000754	Systemic lupus erythrmatosus	HP:0000646	Amblyopia	24	-0.00190642	0.00204161	-0.933782	0.350512	0.367958	0.3488	0.679688
PGS000758	Adult standing height	HP:0000646	Amblyopia	24	-0.00177227	0.00207018	-0.856094	0.392033	0.362075	0.3872	0.679688
PGS000769	Response to bronchodilator (albutamol)	HP:0000646	Amblyopia	24	-0.00171504	0.00206389	-0.830974	0.406072	0.360282	0.4076	0.679688
PGS000870	Cystic fibrosis related diabetes	HP:0000646	Amblyopia	24	0.00172863	0.00205348	0.841807	0.399981	0.361049	0.3985	0.679688
PGS000903	Parkinson's disease	HP:0000646	Amblyopia	24	-0.00190298	0.00203959	-0.933021	0.350904	0.367898	0.3488	0.679688
PGS000907	Major depressive disorder	HP:0000646	Amblyopia	24	0.00165594	0.00203024	0.815638	0.41479	0.359214	0.4257	0.679688
PGS000939	Hiatus hernia	HP:0000646	Amblyopia	24	0.002053	0.00204505	1.00389	0.315534	0.373705	0.3199	0.679688
PGS000945	Dementia in alzheimer's disease (time-to-event)	HP:0000646	Amblyopia	24	0.0019894	0.00212398	0.936638	0.34904	0.368184	0.3477	0.679688
PGS000950	Skin changes due to chronic exposure to nonionising radiation (time-to-event)	HP:0000646	Amblyopia	24	0.00164095	0.00206423	0.794948	0.426723	0.357804	0.4285	0.679688
PGS000959	Connective tissue disorder	HP:0000646	Amblyopia	24	-0.00189017	0.00207934	-0.909021	0.363432	0.366028	0.3676	0.679688
PGS000962	Chronic ischaemic heart disease (time-to-event)	HP:0000646	Amblyopia	24	0.00159276	0.00201871	0.788997	0.430193	0.357405	0.4191	0.679688
PGS000976	JCV seropositivity for Human Polyomavirus JCV	HP:0000646	Amblyopia	24	0.00198308	0.00204859	0.968022	0.333132	0.370713	0.3354	0.679688
PGS001001	Getting up in morning	HP:0000646	Amblyopia	24	0.00167528	0.00209564	0.799412	0.424132	0.358105	0.4175	0.679688
PGS001013	Macular degeneration	HP:0000646	Amblyopia	24	-0.00200926	0.00205581	-0.977358	0.328492	0.371481	0.327	0.679688
PGS001017	Suffer from 'nerves'	HP:0000646	Amblyopia	24	0.00174569	0.00206264	0.846337	0.39745	0.361373	0.3971	0.679688
PGS001021	Feelings of worry or anxiety	HP:0000646	Amblyopia	24	0.00163445	0.00207134	0.789081	0.430144	0.357411	0.428	0.679688
PGS001027	Internal derangement of knee (time-to-event)	HP:0000646	Amblyopia	24	-0.00181139	0.00207267	-0.873941	0.382239	0.363382	0.3858	0.679688
PGS001044	Glucosamine intake	HP:0000646	Amblyopia	24	-0.00199823	0.00204901	-0.975215	0.329553	0.371304	0.33	0.679688
PGS001048	NSTEMI (algorithmically-defined)	HP:0000646	Amblyopia	24	0.0016702	0.00202811	0.823523	0.410294	0.359761	0.4086	0.679688
PGS001070	Volume of ventricular cerebrospinal fluid (normalised for head size)	HP:0000646	Amblyopia	24	0.00173143	0.00205866	0.841044	0.400408	0.360995	0.3999	0.679688
PGS001078	Monocyte %	HP:0000646	Amblyopia	24	-0.00190254	0.00205073	-0.927736	0.353639	0.367482	0.3575	0.679688
PGS001081	JC VP1 antigen for Human Polyomavirus JCV	HP:0000646	Amblyopia	24	0.00200614	0.00204803	0.979545	0.327411	0.371662	0.3396	0.679688
PGS001099	Spherical power (left eye)	HP:0000646	Amblyopia	24	0.00188495	0.00202445	0.931091	0.351902	0.367746	0.3579	0.679688
PGS001102	Body fat percentage (left arm)	HP:0000646	Amblyopia	24	-0.00177276	0.00204189	-0.868196	0.385375	0.362958	0.3867	0.679688
PGS001104	Body fat percentage (right leg)	HP:0000646	Amblyopia	24	-0.00183293	0.00202976	-0.903029	0.366603	0.365568	0.3686	0.679688
PGS001106	Percentage of right arm fat	HP:0000646	Amblyopia	24	-0.00183699	0.00204329	-0.899038	0.368724	0.365264	0.3714	0.679688
PGS001110	Reactive arthropathies (time-to-event)	HP:0000646	Amblyopia	24	-0.00189214	0.00206406	-0.916709	0.359389	0.366622	0.3659	0.679688
PGS001120	Right hand grip strength	HP:0000646	Amblyopia	24	-0.00184004	0.00206542	-0.890877	0.373086	0.364646	0.3795	0.679688
PGS001142	Volume of grey matter in Intracalcarine Cortex (R)	HP:0000646	Amblyopia	24	-0.00170916	0.00207346	-0.824302	0.409851	0.359815	0.4141	0.679688
PGS001254	Dupuytren's contracture	HP:0000646	Amblyopia	24	0.00172524	0.00206957	0.833622	0.404578	0.360469	0.4055	0.679688
PGS001257	Childhood sunburn	HP:0000646	Amblyopia	24	0.00203651	0.0020467	0.995025	0.319826	0.372955	0.318	0.679688
PGS001263	Atrial flutter	HP:0000646	Amblyopia	24	0.00207979	0.00209096	0.99466	0.320003	0.372925	0.3251	0.679688
PGS001275	Other retinal disorders (time-to-event)	HP:0000646	Amblyopia	24	-0.00186355	0.00206216	-0.90369	0.366252	0.365619	0.3755	0.679688
PGS001281	Migraine	HP:0000646	Amblyopia	24	0.00170895	0.00206361	0.828139	0.407675	0.360083	0.4121	0.679688
PGS001282	Migraine (time-to-event)	HP:0000646	Amblyopia	24	0.00201936	0.00208734	0.967431	0.333427	0.370665	0.3335	0.679688
PGS001292	Family history of prostate cancer	HP:0000646	Amblyopia	24	-0.00197015	0.00207263	-0.950552	0.341929	0.369295	0.3452	0.679688
PGS001327	Diabetes	HP:0000646	Amblyopia	24	0.00171587	0.00206732	0.829994	0.406626	0.360213	0.4127	0.679688
PGS001329	Unspecified diabetes mellitus (time-to-event)	HP:0000646	Amblyopia	24	0.00192291	0.00205892	0.933942	0.350429	0.367971	0.3512	0.679688
PGS001339	Atrial fibrillation and flutter (time-to-event)	HP:0000646	Amblyopia	24	0.00192926	0.00210627	0.915959	0.359782	0.366564	0.3651	0.679688
PGS001358	3mm cylindrical power (R)	HP:0000646	Amblyopia	24	-0.00164435	0.00204217	-0.805197	0.420787	0.358498	0.4179	0.679688
PGS001360	3mm strong meridian (R)	HP:0000646	Amblyopia	24	-0.00202894	0.0020428	-0.993216	0.320706	0.372803	0.3128	0.679688
PGS001364	6mm cylindrical power angle (L)	HP:0000646	Amblyopia	24	-0.00169783	0.00204766	-0.829156	0.4071	0.360155	0.4059	0.679688
PGS001370	Age asthma diagnosed	HP:0000646	Amblyopia	24	0.00172306	0.00209429	0.822741	0.410738	0.359706	0.4073	0.679688
PGS001371	Age diabetes diagnosed	HP:0000646	Amblyopia	24	-0.00203912	0.00202059	-1.00917	0.312996	0.374155	0.3152	0.679688
PGS001374	Age stopped smoking	HP:0000646	Amblyopia	24	0.00210529	0.00206189	1.02105	0.307337	0.375174	0.3131	0.679688
PGS001392	Family history of lung cancer	HP:0000646	Amblyopia	24	-0.00178199	0.00202756	-0.878886	0.379553	0.363748	0.3824	0.679688
PGS001393	Father's age at death	HP:0000646	Amblyopia	24	-0.00165205	0.00205308	-0.804668	0.421092	0.358462	0.4253	0.679688
PGS001401	Health satisfaction	HP:0000646	Amblyopia	24	-0.00166795	0.0020497	-0.813756	0.415867	0.359084	0.4171	0.679688
PGS001410	Intra-ocular pressure, corneal-compensated (R)	HP:0000646	Amblyopia	24	0.00181808	0.00209659	0.867162	0.385941	0.362882	0.3909	0.679688
PGS001423	Mean FA in corticospinal tract on FA skeleton (R)	HP:0000646	Amblyopia	24	-0.00176132	0.00202235	-0.870926	0.383883	0.363159	0.3798	0.679688
PGS001429	Mean FA in middle cerebellar peduncle on FA skeleton	HP:0000646	Amblyopia	24	-0.00181561	0.00208158	-0.872228	0.383172	0.363255	0.3872	0.679688
PGS001437	Mean FA in sagittal stratum on FA skeleton (R)	HP:0000646	Amblyopia	24	0.00185815	0.00208947	0.889292	0.373936	0.364527	0.3752	0.679688
PGS001439	Mean FA in superior cerebellar peduncle on FA skeleton (L)	HP:0000646	Amblyopia	24	0.00189898	0.00204258	0.929699	0.352622	0.367636	0.3628	0.679688
PGS001444	Mean FA in superior fronto-occipital fasciculus on FA skeleton (R)	HP:0000646	Amblyopia	24	-0.00188438	0.00202837	-0.929012	0.352978	0.367582	0.3511	0.679688
PGS001462	Mean ICVF in external capsule on FA skeleton (R)	HP:0000646	Amblyopia	24	-0.00173521	0.00203153	-0.85414	0.393114	0.361934	0.3953	0.679688
PGS001469	Mean ICVF in medial lemniscus on FA skeleton (L)	HP:0000646	Amblyopia	24	0.0016414	0.00206593	0.79451	0.426978	0.357774	0.4258	0.679688
PGS001478	Mean ICVF in retrolenticular part of internal capsule on FA skeleton (L)	HP:0000646	Amblyopia	24	-0.00212071	0.00207336	-1.02284	0.30649	0.375329	0.3052	0.679688
PGS001479	Mean ICVF in retrolenticular part of internal capsule on FA skeleton (R)	HP:0000646	Amblyopia	24	-0.00177043	0.00206227	-0.858486	0.390711	0.362249	0.384	0.679688
PGS001481	Mean ICVF in sagittal stratum on FA skeleton (R)	HP:0000646	Amblyopia	24	-0.00199335	0.00206344	-0.966033	0.334126	0.37055	0.3243	0.679688
PGS001483	Mean ICVF in superior cerebellar peduncle on FA skeleton (R)	HP:0000646	Amblyopia	24	-0.00190627	0.00205851	-0.926045	0.354517	0.367349	0.3475	0.679688
PGS001495	Mean ISOVF in body of corpus callosum on FA skeleton	HP:0000646	Amblyopia	24	0.00217126	0.00212079	1.0238	0.306035	0.375412	0.3124	0.679688
PGS001533	Tinnitus severity	HP:0000646	Amblyopia	24	0.00178504	0.00208286	0.857014	0.391524	0.362142	0.3872	0.679688
PGS001534	Total Volume of white matter hyperintensities (from T1 and T2 FLAIR images)	HP:0000646	Amblyopia	24	0.00202644	0.00208849	0.970289	0.332002	0.370899	0.3306	0.679688
PGS001552	Volume of grey matter in Cingulate Gyrus, posterior division (R)	HP:0000646	Amblyopia	24	-0.00204628	0.00202802	-1.00901	0.313075	0.374141	0.3144	0.679688
PGS001555	Volume of grey matter in Crus II Cerebellum (R)	HP:0000646	Amblyopia	24	0.00175669	0.00213095	0.824369	0.409813	0.35982	0.4058	0.679688
PGS001561	Volume of grey matter in Heschl's Gyrus (includes H1 and H2) (L)	HP:0000646	Amblyopia	24	-0.00171018	0.00201733	-0.847745	0.396666	0.361474	0.3956	0.679688
PGS001567	Volume of grey matter in Inferior Frontal Gyrus, pars triangularis (R)	HP:0000646	Amblyopia	24	-0.00193162	0.00208059	-0.9284	0.353295	0.367534	0.3556	0.679688
PGS001569	Volume of grey matter in Insular Cortex (L)	HP:0000646	Amblyopia	24	0.0017724	0.00205168	0.863877	0.387743	0.362642	0.3945	0.679688
PGS001570	Volume of grey matter in Insular Cortex (R)	HP:0000646	Amblyopia	24	0.0017479	0.00205894	0.848932	0.396005	0.361559	0.4094	0.679688
PGS001572	Volume of grey matter in IX Cerebellum (L)	HP:0000646	Amblyopia	24	-0.00202866	0.00202558	-1.00152	0.316678	0.373504	0.3127	0.679688
PGS001576	Volume of grey matter in Lingual Gyrus (R)	HP:0000646	Amblyopia	24	-0.00164986	0.00206598	-0.798585	0.424611	0.358049	0.4207	0.679688
PGS001586	Volume of grey matter in Parahippocampal Gyrus, posterior division (R)	HP:0000646	Amblyopia	24	0.00203661	0.00208189	0.978252	0.32805	0.371555	0.3385	0.679688
PGS001612	Volume of grey matter in Ventral Striatum (L)	HP:0000646	Amblyopia	24	0.00160941	0.00201845	0.79735	0.425328	0.357966	0.4203	0.679688
PGS001615	Volume of grey matter in Vermis IX Cerebellum	HP:0000646	Amblyopia	24	-0.00190756	0.0020259	-0.941588	0.3465	0.368578	0.3416	0.679688
PGS001619	Volume of grey matter in Vermis VIIIb Cerebellum	HP:0000646	Amblyopia	24	-0.00204901	0.00206079	-0.99428	0.320188	0.372893	0.3165	0.679688
PGS001623	Volume of grey matter in VIIb Cerebellum (L)	HP:0000646	Amblyopia	24	-0.0016524	0.00205257	-0.805039	0.420878	0.358487	0.4155	0.679688
PGS001624	Volume of grey matter in VIIb Cerebellum (R)	HP:0000646	Amblyopia	24	-0.0016684	0.00208292	-0.800991	0.423217	0.358212	0.4196	0.679688
PGS001633	Volume of peripheral cortical grey matter	HP:0000646	Amblyopia	24	-0.00170447	0.00200482	-0.850183	0.395309	0.361649	0.3965	0.679688
PGS001634	Volume of peripheral cortical grey matter (normalised for head size)	HP:0000646	Amblyopia	24	-0.00174744	0.00203802	-0.857424	0.391297	0.362172	0.3885	0.679688
PGS001639	Volume of ventricular cerebrospinal fluid	HP:0000646	Amblyopia	24	0.00160449	0.00204958	0.782836	0.433802	0.356995	0.4239	0.679688
PGS001648	WA FA in tract cingulate gyrus part of cingulum (R)	HP:0000646	Amblyopia	24	0.00202852	0.00206066	0.984403	0.325018	0.372066	0.3293	0.679688
PGS001654	WA FA in tract inferior longitudinal fasciculus (L)	HP:0000646	Amblyopia	24	-0.00169136	0.00201854	-0.837909	0.402167	0.360772	0.4101	0.679688
PGS001660	WA FA in tract uncinate fasciculus (R)	HP:0000646	Amblyopia	24	-0.00180546	0.00205478	-0.878661	0.379674	0.363732	0.372	0.679688
PGS001670	WA ICVF in tract forceps minor	HP:0000646	Amblyopia	24	-0.00209962	0.00204328	-1.02757	0.304256	0.37574	0.302	0.679688
PGS001676	WA ICVF in tract medial lemniscus (R)	HP:0000646	Amblyopia	24	0.00166859	0.00202824	0.822679	0.410773	0.359702	0.4054	0.679688
PGS001678	WA ICVF in tract parahippocampal part of cingulum (L)	HP:0000646	Amblyopia	24	-0.00163446	0.00202445	-0.807364	0.419538	0.358646	0.4215	0.679688
PGS001686	WA ICVF in tract uncinate fasciculus (L)	HP:0000646	Amblyopia	24	-0.00180407	0.00203767	-0.885361	0.376052	0.364232	0.3821	0.679688
PGS001687	WA ICVF in tract uncinate fasciculus (R)	HP:0000646	Amblyopia	24	-0.00178466	0.00203854	-0.875461	0.381412	0.363494	0.3761	0.679688
PGS001689	WA ISOVF in tract acoustic radiation (R)	HP:0000646	Amblyopia	24	-0.00173798	0.00205148	-0.847184	0.396978	0.361433	0.3954	0.679688
PGS001691	WA ISOVF in tract cingulate gyrus part of cingulum (L)	HP:0000646	Amblyopia	24	-0.00190509	0.00205395	-0.927528	0.353747	0.367466	0.344	0.679688
PGS001698	WA ISOVF in tract superior longitudinal fasciculus (L)	HP:0000646	Amblyopia	24	-0.00195401	0.00205424	-0.951204	0.341598	0.369348	0.338	0.679688
PGS001699	WA ISOVF in tract superior longitudinal fasciculus (R)	HP:0000646	Amblyopia	24	-0.00208282	0.00207465	-1.00394	0.31551	0.373709	0.3105	0.679688
PGS001705	WA L1 in tract inferior fronto-occipital fasciculus (L)	HP:0000646	Amblyopia	24	-0.00203507	0.00210306	-0.967673	0.333306	0.370684	0.3385	0.679688
PGS001706	WA L1 in tract inferior fronto-occipital fasciculus (R)	HP:0000646	Amblyopia	24	0.00193556	0.00203201	0.952539	0.340921	0.369455	0.3397	0.679688
PGS001710	WA L1 in tract superior longitudinal fasciculus (R)	HP:0000646	Amblyopia	24	0.00193382	0.00201734	0.958603	0.337857	0.369945	0.3411	0.679688
PGS001723	WA L2 in tract inferior longitudinal fasciculus (L)	HP:0000646	Amblyopia	24	0.00188599	0.00207767	0.907742	0.364107	0.36593	0.3557	0.679688
PGS001746	WA MD in tract cingulate gyrus part of cingulum (L)	HP:0000646	Amblyopia	24	0.00197515	0.00206165	0.958042	0.338139	0.3699	0.3356	0.679688
PGS001768	WA OD in tract medial lemniscus (L)	HP:0000646	Amblyopia	24	-0.00179179	0.00203695	-0.879646	0.37914	0.363805	0.3843	0.679688
PGS001879	Ganglion and cyst of synovium, tendon, and bursa	HP:0000646	Amblyopia	24	-0.00174222	0.00202532	-0.860221	0.389754	0.362375	0.3855	0.679688
PGS002051	Congestive heart failure; nonhypertensive	HP:0000646	Amblyopia	24	0.00207315	0.00209526	0.989448	0.322545	0.372487	0.3202	0.679688
PGS002053	Cerebrovascular disease	HP:0000646	Amblyopia	24	0.00180903	0.00207914	0.870086	0.384341	0.363097	0.3765	0.679688
PGS002071	Other chronic nonalcoholic liver disease	HP:0000646	Amblyopia	24	-0.00194585	0.00206857	-0.940673	0.346968	0.368505	0.3582	0.679688
PGS002086	Diseases of hair and hair follicles	HP:0000646	Amblyopia	24	0.00173553	0.0020885	0.830994	0.406061	0.360284	0.4032	0.679688
PGS002094	Osteoarthrosis	HP:0000646	Amblyopia	24	0.00180446	0.00205004	0.880208	0.378836	0.363847	0.3806	0.679688
PGS002096	Abdominal pain	HP:0000646	Amblyopia	24	0.00186304	0.00205814	0.905203	0.36545	0.365735	0.3577	0.679688
PGS002105	Birth weight	HP:0000646	Amblyopia	24	0.00165002	0.0020337	0.811339	0.417252	0.358918	0.4081	0.679688
PGS002130	Testosterone (female only)	HP:0000646	Amblyopia	24	-0.00187933	0.0020714	-0.907272	0.364355	0.365893	0.37	0.679688
PGS002148	Average total household income before tax	HP:0000646	Amblyopia	24	-0.00181956	0.00204865	-0.888173	0.374538	0.364443	0.3823	0.679688
PGS002156	Age first had sexual intercourse	HP:0000646	Amblyopia	24	-0.00187709	0.00204297	-0.918806	0.358291	0.366785	0.3624	0.679688
PGS002169	Whole body fat mass	HP:0000646	Amblyopia	24	-0.0016741	0.00200579	-0.834632	0.404009	0.36054	0.3973	0.679688
PGS002181	Lipoprotein A	HP:0000646	Amblyopia	24	-0.00179639	0.00205698	-0.873313	0.382581	0.363335	0.3873	0.679688
PGS002182	Gamma glutamyltransferase	HP:0000646	Amblyopia	24	-0.00177071	0.0020413	-0.867443	0.385787	0.362903	0.3889	0.679688
PGS002212	Daytime dozing / sleeping (narcolepsy)	HP:0000646	Amblyopia	24	-0.00179243	0.00204287	-0.877408	0.380354	0.363639	0.3854	0.679688
PGS002214	Neutrophil percentage	HP:0000646	Amblyopia	24	0.00178192	0.00201145	0.885888	0.375768	0.364271	0.3724	0.679688
PGS002225	Snoring	HP:0000646	Amblyopia	24	-0.00183615	0.0020287	-0.905089	0.365511	0.365726	0.3664	0.679688
PGS002279	Reduced left ventricular ejection fraction	HP:0000646	Amblyopia	24	-0.00168967	0.00206373	-0.818745	0.413014	0.359429	0.4105	0.679688
PGS002288	Pelvic organ prolapse	HP:0000646	Amblyopia	24	-0.00195704	0.00202352	-0.967145	0.33357	0.370641	0.3292	0.679688
PGS002309	Number of children ever born	HP:0000646	Amblyopia	24	-0.0019404	0.00202678	-0.95738	0.338473	0.369846	0.3366	0.679688
PGS002310	Age of Menarche	HP:0000646	Amblyopia	24	0.00162918	0.00202722	0.803649	0.421681	0.358392	0.414	0.679688
PGS002316	Cardiovascular disease	HP:0000646	Amblyopia	24	0.00175837	0.00204296	0.860697	0.389492	0.36241	0.3923	0.679688
PGS002331	HbA1c	HP:0000646	Amblyopia	24	-0.00166552	0.00201644	-0.82597	0.408904	0.359931	0.4089	0.679688
PGS002356	Waist-Hip Ratio	HP:0000646	Amblyopia	24	-0.00169451	0.00204533	-0.828478	0.407483	0.360107	0.4037	0.679688
PGS002726	Multiple sclerosis	HP:0000646	Amblyopia	24	0.00189581	0.00204759	0.925872	0.354607	0.367336	0.3633	0.679688
PGS002749	Total knee replacement	HP:0000646	Amblyopia	24	0.00193896	0.00201935	0.960192	0.337057	0.370074	0.3426	0.679688
PGS002753	Alzheimer's disease	HP:0000646	Amblyopia	24	0.00202474	0.00207273	0.97685	0.328743	0.371439	0.3381	0.679688
PGS002763	Hip osteoarthritis	HP:0000646	Amblyopia	24	0.00176961	0.00205184	0.862453	0.388526	0.362538	0.3863	0.679688
PGS002767	Knee osteoarthritis	HP:0000646	Amblyopia	24	-0.00192061	0.00203326	-0.944598	0.344961	0.368818	0.3518	0.679688
PGS002778	Incident hypertension	HP:0000646	Amblyopia	24	0.00195253	0.00204448	0.955023	0.339663	0.369656	0.3458	0.679688
PGS002790	Autism spectrum disorder	HP:0000646	Amblyopia	24	0.00187596	0.00206518	0.908376	0.363772	0.365978	0.365	0.679688
PGS002828	Alcohol consumption	HP:0000646	Amblyopia	24	-0.00168616	0.00204294	-0.825357	0.409252	0.359889	0.3933	0.679688
PGS002853	BMI	HP:0000646	Amblyopia	24	-0.00162435	0.00199573	-0.813913	0.415776	0.359095	0.4133	0.679688
PGS002957	HDL	HP:0000646	Amblyopia	24	-0.0016817	0.00204954	-0.820527	0.411999	0.359552	0.4098	0.679688
PGS002997	Hypertension	HP:0000646	Amblyopia	24	0.00168792	0.00205793	0.820204	0.412182	0.35953	0.4119	0.679688
PGS003092	Type 2 Diabetes	HP:0000646	Amblyopia	24	0.00169514	0.00201445	0.841493	0.400157	0.361027	0.399	0.679688
PGS003137	Total Cholesterol	HP:0000646	Amblyopia	24	-0.00197291	0.00204437	-0.965047	0.33462	0.37047	0.3274	0.679688
PGS003212	Sleep Apnea	HP:0000646	Amblyopia	24	-0.00210018	0.00207048	-1.01435	0.310521	0.374597	0.3167	0.679688
PGS003308	estimated glomerular filtration rate (Cystatin C)	HP:0000646	Amblyopia	24	0.00163019	0.00205048	0.795028	0.426677	0.357809	0.4283	0.679688
PGS003334	Dementia	HP:0000646	Amblyopia	24	0.00162695	0.00203485	0.799544	0.424055	0.358114	0.4087	0.679688
PGS003385	Ovarian serous carcinoma	HP:0000646	Amblyopia	24	0.00166412	0.00207076	0.80363	0.421691	0.358391	0.4274	0.679688
PGS003387	Esophageal adenocarcinoma or Barrett‚Äôs esophagus	HP:0000646	Amblyopia	24	-0.00206818	0.00203876	-1.01443	0.310481	0.374605	0.3131	0.679688
PGS003392	Lung squamous cell carcinoma	HP:0000646	Amblyopia	24	-0.00176206	0.00207458	-0.849359	0.395768	0.361589	0.3973	0.679688
PGS000259	Leptin (LEP) serum levels	HP:0100633	Esophagitis	25	0.000262903	0.0021037	0.124972	0.900556	0.356303	0.9003	0.679698
PGS000597	Malignant neoplasm of testis	HP:0100633	Esophagitis	25	0.000255488	0.00207956	0.122857	0.902231	0.356281	0.8992	0.679698
PGS001395	Frequency of discomfort/pain in abdomen in last 3 months	HP:0100633	Esophagitis	25	0.00026879	0.00209567	0.12826	0.897954	0.356339	0.9001	0.679698
PGS001738	WA L3 in tract inferior longitudinal fasciculus (R)	HP:0100633	Esophagitis	25	-0.000274562	0.00209064	-0.131329	0.895526	0.356372	0.8982	0.679698
PGS000232	C-X-C motif chemokine 6 (CXCL6) serum levels	HP:0040180	Keratosis pilaris	5	-0.000819217	0.000943872	-0.867933	0.385519	0.387169	0.3857	0.679726
PGS000239	Fibroblast growth factor 23 (FGF-23) serum levels	HP:0040180	Keratosis pilaris	5	0.000833744	0.000948802	0.878733	0.379635	0.387964	0.378	0.679726
PGS000274	Platelet-derived growth factor subunit B (PDGF_subunit_B) serum levels	HP:0040180	Keratosis pilaris	5	0.000818799	0.000939365	0.871652	0.383487	0.387442	0.3842	0.679726
PGS000705	Gallstones	HP:0040180	Keratosis pilaris	5	0.000818878	0.00094965	0.862295	0.388613	0.386758	0.3853	0.679726
PGS000956	Right heel quantitative ultrasound index (QUI), direct entry	HP:0040180	Keratosis pilaris	5	-0.000865653	0.000958479	-0.903152	0.366537	0.389797	0.372	0.679726
PGS000964	Slipped disc	HP:0040180	Keratosis pilaris	5	-0.000834979	0.000934573	-0.893434	0.371716	0.389062	0.3781	0.679726
PGS001006	Weight change compared with 1 year ago	HP:0040180	Keratosis pilaris	5	-0.00083816	0.000949188	-0.883028	0.377311	0.388283	0.3848	0.679726
PGS001023	Disorders of mineral metabolism (time-to-event)	HP:0040180	Keratosis pilaris	5	-0.000778015	0.000928447	-0.837975	0.402129	0.385016	0.3824	0.679726
PGS001429	Mean FA in middle cerebellar peduncle on FA skeleton	HP:0040180	Keratosis pilaris	5	-0.000834342	0.000953817	-0.87474	0.381804	0.387669	0.3788	0.679726
PGS001430	Mean FA in posterior limb of internal capsule on FA skeleton (L)	HP:0040180	Keratosis pilaris	5	-0.000824434	0.000930156	-0.886339	0.375525	0.38853	0.381	0.679726
PGS001531	Speed of sound through heel (R)	HP:0040180	Keratosis pilaris	5	-0.000839678	0.000954605	-0.879608	0.379161	0.388029	0.3809	0.679726
PGS001548	Volume of grey matter in Central Opercular Cortex (L)	HP:0040180	Keratosis pilaris	5	-0.000811192	0.000927865	-0.874257	0.382067	0.387633	0.3829	0.679726
PGS001552	Volume of grey matter in Cingulate Gyrus, posterior division (R)	HP:0040180	Keratosis pilaris	5	-0.000817354	0.000929321	-0.879517	0.37921	0.388022	0.3792	0.679726
PGS001594	Volume of grey matter in Putamen (R)	HP:0040180	Keratosis pilaris	5	-0.000809525	0.000945062	-0.856584	0.391762	0.386345	0.3834	0.679726
PGS001607	Volume of grey matter in Temporal Pole (R)	HP:0040180	Keratosis pilaris	5	0.000801597	0.000938392	0.854224	0.393067	0.386174	0.3851	0.679726
PGS001639	Volume of ventricular cerebrospinal fluid	HP:0040180	Keratosis pilaris	5	-0.000828871	0.000939122	-0.882603	0.377541	0.388251	0.3746	0.679726
PGS002072	Cholelithiasis and cholecystitis	HP:0040180	Keratosis pilaris	5	0.000798753	0.000935047	0.854238	0.393059	0.386175	0.3832	0.679726
PGS002214	Neutrophil percentage	HP:0040180	Keratosis pilaris	5	0.000808547	0.000921684	0.87725	0.38044	0.387854	0.3828	0.679726
PGS002738	Alcohol use disorder	HP:0040180	Keratosis pilaris	5	-0.000840689	0.000940788	-0.893602	0.371626	0.389074	0.373	0.679726
PGS002774	Incident atrial fibrillation	HP:0040180	Keratosis pilaris	5	0.000845253	0.0009586	0.881758	0.377997	0.388188	0.3798	0.679726
PGS002912	Drinking Status	HP:0040180	Keratosis pilaris	5	-0.00079692	0.00093677	-0.85071	0.395016	0.385922	0.3845	0.679726
PGS001076	Eosinophill %	HP:0010886	Osteochondritis dissecans	18	0.0019196	0.00176236	1.08922	0.276166	0.139707	0.2804	0.679729
PGS000275	Platelet endothelial cell adhesion molecule (PECAM-1) serum levels	HP:0001659	Aortic regurgitation	13	0.00222993	0.00150785	1.47888	0.139305	0.768298	0.1372	0.679733
PGS000717	Adult life body size	HP:0001659	Aortic regurgitation	13	0.00221503	0.00150917	1.46771	0.142315	0.766916	0.1354	0.679733
PGS001259	Hayfever/allergic rhinitis	HP:0001659	Aortic regurgitation	13	0.00231229	0.00152692	1.51435	0.13007	0.772759	0.1364	0.679733
PGS002199	Ventricular rate	HP:0001659	Aortic regurgitation	13	0.0022548	0.00151754	1.48582	0.137459	0.769163	0.1369	0.679733
PGS002334	High cholesterol	HP:0001659	Aortic regurgitation	13	-0.00221727	0.00149182	-1.48628	0.137337	0.76922	0.1341	0.679733
PGS003334	Dementia	HP:0001659	Aortic regurgitation	13	-0.00219224	0.00149803	-1.46341	0.143487	0.766386	0.1366	0.679733
PGS000076	Kidney cancer	HP:0009729	Cardiac rhabdomyoma	7	0.00332766	0.00113247	2.9384	0.00333107	0.605775	0.004	0.679751
PGS001546	Volume of grey matter in Amygdala (L)	HP:0009729	Cardiac rhabdomyoma	7	-0.0031152	0.00108813	-2.86288	0.00423503	0.587408	0.0044	0.679751
PGS001553	Volume of grey matter in Crus I Cerebellum (R)	HP:0009729	Cardiac rhabdomyoma	7	-0.00348172	0.00111175	-3.13173	0.00175901	0.654945	0.002	0.679751
PGS001577	Volume of grey matter in Middle Frontal Gyrus (L)	HP:0009729	Cardiac rhabdomyoma	7	-0.00315927	0.00112054	-2.81942	0.00485112	0.577051	0.0045	0.679751
PGS002325	Eosinophil count	HP:0009729	Cardiac rhabdomyoma	7	-0.00327277	0.00111508	-2.93502	0.00336735	0.604945	0.003	0.679751
PGS000230	C-X-C motif chemokine 1 (CXCL1) serum levels	HP:0001601	Laryngomalacia	43	0.00144631	0.00276552	0.522981	0.601037	0.28041	0.5977	0.679807
PGS001036	Epstein Barr virus nuclear antigen 1 IgG seropositivity	HP:0001601	Laryngomalacia	43	-0.00144424	0.00273793	-0.527492	0.597901	0.280611	0.5983	0.679807
PGS001319	Other metabolic disorders (time-to-event)	HP:0001601	Laryngomalacia	43	-0.00139514	0.00270606	-0.515561	0.606209	0.280082	0.5986	0.679807
PGS001555	Volume of grey matter in Crus II Cerebellum (R)	HP:0001601	Laryngomalacia	43	0.00153977	0.00284192	0.541806	0.588003	0.281262	0.5969	0.679807
PGS001640	Volume of white matter	HP:0001601	Laryngomalacia	43	0.00140826	0.00270812	0.520014	0.603102	0.280278	0.598	0.679807
PGS002028	Hypoglycemia	HP:0001601	Laryngomalacia	43	-0.00143462	0.00268734	-0.533845	0.593499	0.280898	0.5932	0.679807
PGS002118	PQ interval	HP:0001601	Laryngomalacia	43	-0.00142225	0.00272861	-0.521236	0.602251	0.280332	0.5964	0.679807
PGS002922	Estradiol	HP:0001601	Laryngomalacia	43	-0.00147662	0.00280425	-0.526565	0.598545	0.28057	0.598	0.679807
PGS000469	Carcinoma in situ of skin	HP:0030043	Hip subluxation	21	0.000720764	0.00196177	0.367404	0.71335	0.37133	0.7115	0.679808
PGS001724	WA L2 in tract inferior longitudinal fasciculus (R)	HP:0030884	Gastrojejunal tube feeding in infancy	17	-0.00324648	0.00174499	-1.86046	0.0629444	0.45155	0.0632	0.679843
PGS000287	Tumor necrosis factor receptor 1 (TNF-R1) serum levels	HP:0008872	Feeding difficulties in infancy	22	-0.00199355	0.00197965	-1.00703	0.314026	0.157409	0.312	0.679848
PGS000232	C-X-C motif chemokine 6 (CXCL6) serum levels	HP:0000572	Visual loss	5	0.00114893	0.000944783	1.21607	0.224078	0.194504	0.2251	0.679917
PGS000262	Myoglobin (MB) serum levels	HP:0000572	Visual loss	5	-0.00112714	0.000938209	-1.20138	0.229725	0.193005	0.2267	0.679917
PGS000839	Two hour glucose during OGTT	HP:0000572	Visual loss	5	0.0011124	0.000935014	1.18971	0.234278	0.191828	0.2301	0.679917
PGS001078	Monocyte %	HP:0000572	Visual loss	5	-0.00114466	0.00094061	-1.21693	0.223751	0.194593	0.2271	0.679917
PGS001233	Heart rate (AR)	HP:0000572	Visual loss	5	0.00112792	0.000935527	1.20565	0.228073	0.193439	0.2286	0.679917
PGS001329	Unspecified diabetes mellitus (time-to-event)	HP:0000572	Visual loss	5	0.00114808	0.000944368	1.21571	0.224216	0.194467	0.2234	0.679917
PGS001361	3mm strong meridian angle (L)	HP:0000572	Visual loss	5	0.00115387	0.000952728	1.21112	0.22597	0.193997	0.2288	0.679917
PGS001542	Volume of caudate (L)	HP:0000572	Visual loss	5	0.0011612	0.00094662	1.22668	0.220065	0.195598	0.2218	0.679917
PGS001548	Volume of grey matter in Central Opercular Cortex (L)	HP:0000572	Visual loss	5	0.00112154	0.000928767	1.20756	0.227336	0.193634	0.2268	0.679917
PGS001632	Volume of pallidum (R)	HP:0000572	Visual loss	5	0.00114592	0.000935038	1.22553	0.220497	0.195479	0.2269	0.679917
PGS001710	WA L1 in tract superior longitudinal fasciculus (R)	HP:0000572	Visual loss	5	-0.00110911	0.000925313	-1.19864	0.230789	0.192727	0.2208	0.679917
PGS001712	WA L1 in tract superior thalamic radiation (R)	HP:0000572	Visual loss	5	-0.00114263	0.000939245	-1.21654	0.223902	0.194552	0.2287	0.679917
PGS002021	Benign neoplasm of uterus	HP:0000572	Visual loss	5	-0.00115214	0.000950629	-1.21197	0.225643	0.194084	0.2303	0.679917
PGS002193	Pulse rate, automated reading	HP:0000572	Visual loss	5	0.00113325	0.000922664	1.22823	0.219482	0.195758	0.2264	0.679917
PGS002254	Physical activity (self-reported)	HP:0000572	Visual loss	5	-0.00114152	0.000948334	-1.20371	0.228823	0.193241	0.2243	0.679917
PGS002273	COVID-19 infection	HP:0000572	Visual loss	5	0.00114937	0.000947697	1.2128	0.225328	0.194169	0.23	0.679917
PGS002207	Mean corpuscular volume	HP:0002553	Highly arched eyebrow	5	-0.00107544	0.000936759	-1.14804	0.251069	0.237254	0.2527	0.679986
PGS002080	Rhesus isoimmunization in pregnancy	HP:0030043	Hip subluxation	21	-0.000684078	0.00194037	-0.352549	0.724458	0.370878	0.7125	0.680002
PGS000253	Interleukin-6 receptor subunit alpha (IL-6RA) serum levels	HP:0010893	Abnormal circulating phenylalanine concentration	11	0.00116938	0.0014019	0.83414	0.404286	0.323138	0.3985	0.680015
PGS000263	Monocyte chemotactic protein 1 (MCP-1) serum levels	HP:0010893	Abnormal circulating phenylalanine concentration	11	0.0011802	0.00138711	0.850831	0.394949	0.324325	0.3983	0.680015
PGS000270	N-terminal prohormone brain natriuretic peptide (NT-pro_BNP) serum levels	HP:0010893	Abnormal circulating phenylalanine concentration	11	0.0011893	0.00142671	0.833591	0.404596	0.323099	0.3982	0.680015
PGS000925	Unspecified acute lower respiratory infection (time-to-event)	HP:0010893	Abnormal circulating phenylalanine concentration	11	-0.00118426	0.00139156	-0.851032	0.394837	0.324339	0.401	0.680015
PGS001138	Rheumatoid factor [> 16 IU/mL]	HP:0010893	Abnormal circulating phenylalanine concentration	11	0.00119217	0.0013876	0.859154	0.390343	0.324926	0.3977	0.680015
PGS001412	LV ejection fraction	HP:0010893	Abnormal circulating phenylalanine concentration	11	0.00120848	0.00140905	0.857653	0.391171	0.324817	0.3944	0.680015
PGS001555	Volume of grey matter in Crus II Cerebellum (R)	HP:0010893	Abnormal circulating phenylalanine concentration	11	-0.00121993	0.0014469	-0.843133	0.39924	0.323774	0.3995	0.680015
PGS001614	Volume of grey matter in Vermis Crus II Cerebellum	HP:0010893	Abnormal circulating phenylalanine concentration	11	0.00120144	0.00140919	0.852575	0.393981	0.32445	0.3999	0.680015
PGS001791	Idiopathic pulmonary fibrosis	HP:0010893	Abnormal circulating phenylalanine concentration	11	-0.00120247	0.00141238	-0.851381	0.394644	0.324364	0.3936	0.680015
PGS002093	Hallux valgus (Bunion)	HP:0010893	Abnormal circulating phenylalanine concentration	11	0.00118686	0.00140275	0.846094	0.397586	0.323986	0.4003	0.680015
PGS002778	Incident hypertension	HP:0010893	Abnormal circulating phenylalanine concentration	11	-0.00116556	0.00138826	-0.839583	0.401227	0.323522	0.3999	0.680015
PGS003330	Factor VIII levels	HP:0010893	Abnormal circulating phenylalanine concentration	11	0.00119607	0.00138871	0.861281	0.38917	0.32508	0.401	0.680015
PGS001137	Retinal detachment	HP:0000421	Epistaxis	16	0.001729	0.00166714	1.0371	0.299793	0.232609	0.3069	0.680055
PGS002099	Albumin	HP:0000421	Epistaxis	16	-0.00170801	0.00165486	-1.03212	0.302122	0.232173	0.3068	0.680055
PGS001545	Volume of grey matter (normalised for head size)	HP:0011344	Severe global developmental delay	14	0.00335018	0.00156088	2.14634	0.0319475	0.356305	0.0318	0.680056
PGS000821	Thyroid medication use	HP:0100334	Unilateral cleft palate	7	-0.000913758	0.00111975	-0.816036	0.414562	0.369482	0.4073	0.680091
PGS001544	Volume of grey matter	HP:0100334	Unilateral cleft palate	7	0.000902233	0.0010966	0.822758	0.410728	0.369946	0.4051	0.680091
PGS001552	Volume of grey matter in Cingulate Gyrus, posterior division (R)	HP:0100334	Unilateral cleft palate	7	0.000901804	0.00109922	0.8204	0.412071	0.369783	0.4052	0.680091
PGS001586	Volume of grey matter in Parahippocampal Gyrus, posterior division (R)	HP:0100334	Unilateral cleft palate	7	-0.000928513	0.00112841	-0.822851	0.410675	0.369952	0.4063	0.680091
PGS002922	Estradiol	HP:0100334	Unilateral cleft palate	7	0.000952298	0.00113962	0.835629	0.403448	0.370846	0.406	0.680091
PGS003037	LDL	HP:0100334	Unilateral cleft palate	7	-0.000924214	0.00111136	-0.831608	0.405714	0.370563	0.4077	0.680091
PGS000839	Two hour glucose during OGTT	HP:0100334	Unilateral cleft palate	7	-0.000906257	0.00110487	-0.820237	0.412164	0.369771	0.4105	0.680149
PGS001337	Family history of breast cancer	HP:0100334	Unilateral cleft palate	7	-0.000912058	0.00111157	-0.820515	0.412005	0.369791	0.4101	0.680149
PGS001482	Mean ICVF in superior cerebellar peduncle on FA skeleton (L)	HP:0100334	Unilateral cleft palate	7	0.000914246	0.00111567	0.819455	0.412609	0.369717	0.4106	0.680149
PGS002100	Ankle spacing width	HP:0100334	Unilateral cleft palate	7	0.000908947	0.00110576	0.822008	0.411155	0.369894	0.4107	0.680149
PGS000351	Invasive epithelial ovarian cancer	HP:0030043	Hip subluxation	21	0.000684641	0.00191202	0.358072	0.720321	0.371044	0.7158	0.680168
PGS000358	Cancer of mouth	HP:0030043	Hip subluxation	21	-0.000654854	0.00193308	-0.338762	0.734819	0.370475	0.7325	0.680168
PGS000840	Fasting Proinsulin	HP:0030043	Hip subluxation	21	-0.000699382	0.00193851	-0.360783	0.718294	0.371126	0.718	0.680168
PGS000931	Blood clot or deep vein thrombosis (diagnosed by doctor)	HP:0030043	Hip subluxation	21	-0.00063499	0.00191334	-0.331875	0.740013	0.370279	0.7334	0.680168
PGS001099	Spherical power (left eye)	HP:0030043	Hip subluxation	21	0.000673927	0.00189488	0.355657	0.722129	0.370971	0.7209	0.680168
PGS001236	Lung function (FEV1)	HP:0030043	Hip subluxation	21	0.000677074	0.0019499	0.347236	0.728445	0.370721	0.7248	0.680168
PGS001242	Ankle spacing width (L)	HP:0030043	Hip subluxation	21	0.000638969	0.00189305	0.337533	0.735745	0.37044	0.7333	0.680168
PGS001280	PE (time-to-event)	HP:0030043	Hip subluxation	21	0.000636764	0.0018969	0.335686	0.737137	0.370387	0.7312	0.680168
PGS001417	Mean FA in body of corpus callosum on FA skeleton	HP:0030043	Hip subluxation	21	0.000724637	0.00195435	0.370781	0.710834	0.371435	0.716	0.680168
PGS001424	Mean FA in external capsule on FA skeleton (R)	HP:0030043	Hip subluxation	21	-0.000699206	0.00192568	-0.363095	0.716566	0.371197	0.7159	0.680168
PGS001520	Position of the pulse wave peak	HP:0030043	Hip subluxation	21	-0.000686116	0.00192765	-0.355933	0.721922	0.370979	0.725	0.680168
PGS001547	Volume of grey matter in Brain-Stem	HP:0030043	Hip subluxation	21	0.000678192	0.00193493	0.3505	0.725995	0.370817	0.7253	0.680168
PGS001558	Volume of grey matter in Frontal Orbital Cortex (L)	HP:0030043	Hip subluxation	21	0.000684595	0.00190355	0.35964	0.719148	0.371091	0.7193	0.680168
PGS001575	Volume of grey matter in Lateral Occipital Cortex, superior division (R)	HP:0030043	Hip subluxation	21	-0.000701513	0.00192047	-0.365282	0.714933	0.371264	0.716	0.680168
PGS001592	Volume of grey matter in Precuneous Cortex (L)	HP:0030043	Hip subluxation	21	-0.000645599	0.0018754	-0.344247	0.730691	0.370633	0.7281	0.680168
PGS001599	Volume of grey matter in Superior Temporal Gyrus, anterior division (L)	HP:0030043	Hip subluxation	21	0.000643391	0.00190598	0.337565	0.735721	0.37044	0.7333	0.680168
PGS001689	WA ISOVF in tract acoustic radiation (R)	HP:0030043	Hip subluxation	21	-0.00066028	0.00192012	-0.343875	0.730971	0.370622	0.7265	0.680168
PGS001703	WA ISOVF in tract uncinate fasciculus (R)	HP:0030043	Hip subluxation	21	0.000662001	0.00187713	0.352666	0.72437	0.370881	0.7221	0.680168
PGS001755	WA MD in tract superior thalamic radiation (L)	HP:0030043	Hip subluxation	21	-0.000652854	0.00190956	-0.341888	0.732466	0.370565	0.7288	0.680168
PGS001760	WA MO in tract medial lemniscus (R)	HP:0030043	Hip subluxation	21	0.000666832	0.00190438	0.350158	0.726251	0.370807	0.7232	0.680168
PGS002088	Rheumatoid arthritis	HP:0030043	Hip subluxation	21	-0.000685419	0.00193162	-0.354842	0.72274	0.370946	0.7251	0.680168
PGS002116	P duration	HP:0030043	Hip subluxation	21	0.000674596	0.00195469	0.345117	0.730037	0.370658	0.7288	0.680168
PGS002155	Ease of skin tanning	HP:0030043	Hip subluxation	21	-0.000683068	0.00192	-0.355764	0.722049	0.370974	0.7216	0.680168
PGS002166	QRS duration	HP:0030043	Hip subluxation	21	-0.00067365	0.00191656	-0.351488	0.725253	0.370846	0.7273	0.680168
PGS002214	Neutrophil percentage	HP:0030043	Hip subluxation	21	-0.000652847	0.00188267	-0.346766	0.728798	0.370707	0.7331	0.680168
PGS003212	Sleep Apnea	HP:0030043	Hip subluxation	21	0.00068831	0.00193802	0.355161	0.722501	0.370956	0.7266	0.680168
PGS000217	Adrenomedullin (ADM) serum levels	HP:0003388	Easy fatigability	22	0.00300615	0.00195905	1.5345	0.125041	0.325898	0.1283	0.680181
PGS000273	Proteinase-activated receptor 1 (PAR-1) serum levels	HP:0003388	Easy fatigability	22	0.0029789	0.00195714	1.52207	0.128126	0.324291	0.1265	0.680181
PGS000284	ST2 protein (ST2) serum levels	HP:0003388	Easy fatigability	22	0.00308516	0.00197582	1.56146	0.11855	0.329426	0.1237	0.680181
PGS001099	Spherical power (left eye)	HP:0003388	Easy fatigability	22	0.00293089	0.00193952	1.51114	0.130887	0.32289	0.1248	0.680181
PGS001100	Spherical power (right eye)	HP:0003388	Easy fatigability	22	0.00297035	0.00195766	1.5173	0.129324	0.323679	0.1257	0.680181
PGS001154	Impedance (left arm)	HP:0003388	Easy fatigability	22	-0.00296375	0.00195596	-1.51524	0.129846	0.323414	0.1282	0.680181
PGS001168	Trunk fat free mass	HP:0003388	Easy fatigability	22	0.00300362	0.00196391	1.52941	0.126296	0.325239	0.128	0.680181
PGS001234	Left arm mass (predicted)	HP:0003388	Easy fatigability	22	0.00307295	0.00195658	1.57058	0.116415	0.330634	0.1208	0.680181
PGS001339	Atrial fibrillation and flutter (time-to-event)	HP:0003388	Easy fatigability	22	-0.00307469	0.00201788	-1.52372	0.127711	0.324504	0.1258	0.680181
PGS001482	Mean ICVF in superior cerebellar peduncle on FA skeleton (L)	HP:0003388	Easy fatigability	22	-0.00304808	0.00197203	-1.54566	0.122321	0.327351	0.1242	0.680181
PGS001503	Mean ISOVF in sagittal stratum on FA skeleton (R)	HP:0003388	Easy fatigability	22	-0.00295163	0.00194432	-1.51808	0.129129	0.323778	0.1285	0.680181
PGS001641	Volume of white matter (normalised for head size)	HP:0003388	Easy fatigability	22	-0.00307055	0.00199199	-1.54145	0.123342	0.326801	0.1239	0.680181
PGS001728	WA L2 in tract uncinate fasciculus (R)	HP:0003388	Easy fatigability	22	0.00297606	0.00194973	1.5264	0.127045	0.324849	0.1292	0.680181
PGS002023	Thyrotoxicosis with or without goiter	HP:0003388	Easy fatigability	22	0.00302108	0.0019928	1.516	0.129653	0.323512	0.1289	0.680181
PGS001611	Volume of grey matter in V Cerebellum (R)	HP:0007018	Attention deficit hyperactivity disorder	263	-0.00554143	0.00636484	-0.870631	0.384044	1.80189	0.3788	0.680261
PGS001132	Family history of chronic bronchitis/emphysema	HP:0001249	Intellectual disability	81	-0.00734744	0.00371357	-1.97853	0.0479842	0.268822	0.0496	0.680272
PGS001476	Mean ICVF in posterior thalamic radiation on FA skeleton (L)	HP:0001249	Intellectual disability	81	-0.00735658	0.00375228	-1.96056	0.0500474	0.265793	0.051	0.680272
PGS002323	Eczema	HP:0001249	Intellectual disability	81	0.00736586	0.00379205	1.94245	0.0522012	0.262769	0.0505	0.680272
PGS002031	Disorders of iron metabolism	HP:0000541	Retinal detachment	5	0.000308377	0.000927043	0.332645	0.739432	0.692081	0.9275	0.68028
PGS001790	Heart Failure	HP:0001382	Joint hypermobility	113	0.00244009	0.00432839	0.563742	0.572983	1.26279	0.5758	0.68034
PGS000882	25-hydroxyvitamin D	HP:0040197	Encephalomalacia	6	0.00136878	0.00105046	1.30303	0.192692	0.279645	0.1962	0.680361
PGS002136	Recent feelings of foreboding	HP:0001250	Seizure	446	-0.0151467	0.0079518	-1.90481	0.0569256	0.443713	0.0586	0.680384
PGS000091	Eosinophil percentage of white cells	HP:0001659	Aortic regurgitation	13	-0.00226228	0.00150674	-1.50145	0.133374	0.771123	0.1382	0.680427
PGS003383	Prostate adenocarcinoma	HP:0001659	Aortic regurgitation	13	0.00221751	0.00152127	1.45767	0.145065	0.765681	0.1387	0.680427
PGS000763	Hearing aid use	HP:0001276	Hypertonia	25	0.00112696	0.002079	0.54207	0.587821	0.233549	0.5944	0.680466
PGS001044	Glucosamine intake	HP:0001276	Hypertonia	25	0.00110108	0.00209226	0.526264	0.598754	0.232833	0.5939	0.680466
PGS001365	6mm strong meridian (L)	HP:0001276	Hypertonia	25	-0.00112968	0.00209484	-0.539267	0.589754	0.23342	0.5962	0.680466
PGS001464	Mean ICVF in fornix cres+stria terminalis on FA skeleton (R)	HP:0001276	Hypertonia	25	0.00110542	0.00208951	0.529034	0.596832	0.232957	0.596	0.680466
PGS001779	Brugada syndrome	HP:0001276	Hypertonia	25	0.00115537	0.0021293	0.542605	0.587453	0.233573	0.5964	0.680466
PGS002229	Urate	HP:0001276	Hypertonia	25	0.0011343	0.00211404	0.536556	0.591625	0.233296	0.5939	0.680466
PGS000246	Hepatocyte growth factor (HGF) serum levels	HP:0001800	Hypoplastic toenails	5	0.00134441	0.000940839	1.42895	0.153152	0.352894	0.1464	0.680508
PGS000201	Problematic Alcohol Use	HP:0001880	Eosinophilia	8	0.000582258	0.00122061	0.477024	0.633389	0.713955	0.6338	0.680512
PGS000250	Interleukin-1 receptor antagonist protein (IL-1ra) serum levels	HP:0040115	Abnormal Eustachian tube morphology	8	-0.00304211	0.00120865	-2.51695	0.0119033	0.472317	0.0122	0.680589
PGS000377	Colon cancer	HP:0040115	Abnormal Eustachian tube morphology	8	-0.00297162	0.00118678	-2.50394	0.0123488	0.469573	0.0116	0.680589
PGS001027	Internal derangement of knee (time-to-event)	HP:0040115	Abnormal Eustachian tube morphology	8	-0.00315812	0.00119991	-2.63197	0.00854437	0.497199	0.0084	0.680589
PGS001276	Retinal disorders in diseases classified elsewhere (time-to-event)	HP:0040115	Abnormal Eustachian tube morphology	8	0.00308914	0.00119601	2.58288	0.00985753	0.486445	0.0104	0.680589
PGS001414	Lymphocyte %	HP:0040115	Abnormal Eustachian tube morphology	8	0.00291541	0.00116094	2.51125	0.0120967	0.471113	0.0125	0.680589
PGS001439	Mean FA in superior cerebellar peduncle on FA skeleton (L)	HP:0040115	Abnormal Eustachian tube morphology	8	0.00291396	0.00118273	2.46376	0.0138195	0.461184	0.0128	0.680589
PGS001703	WA ISOVF in tract uncinate fasciculus (R)	HP:0040115	Abnormal Eustachian tube morphology	8	-0.00317084	0.00116092	-2.73132	0.00635487	0.519576	0.0065	0.680589
PGS001720	WA L2 in tract forceps minor	HP:0040115	Abnormal Eustachian tube morphology	8	0.00304062	0.00118064	2.5754	0.0100726	0.484825	0.0123	0.680589
PGS001749	WA MD in tract forceps minor	HP:0040115	Abnormal Eustachian tube morphology	8	0.00288845	0.00117452	2.45926	0.0139935	0.460253	0.0132	0.680589
PGS001790	Heart Failure	HP:0040115	Abnormal Eustachian tube morphology	8	-0.00286027	0.00118278	-2.41825	0.0156703	0.451845	0.0149	0.680589
PGS002025	Type 1 diabetes	HP:0040115	Abnormal Eustachian tube morphology	8	0.00310649	0.00117147	2.6518	0.00805986	0.5016	0.0092	0.680589
PGS002028	Hypoglycemia	HP:0040115	Abnormal Eustachian tube morphology	8	0.00299037	0.00116661	2.56329	0.0104299	0.48221	0.0118	0.680589
PGS002088	Rheumatoid arthritis	HP:0040115	Abnormal Eustachian tube morphology	8	0.00313716	0.00119476	2.62578	0.00870083	0.495832	0.007	0.680589
PGS002108	Cholesterol	HP:0040115	Abnormal Eustachian tube morphology	8	0.00299378	0.00118553	2.52526	0.0116262	0.474078	0.0147	0.680589
PGS002298	Esophageal cancer	HP:0040115	Abnormal Eustachian tube morphology	8	0.00273041	0.00116189	2.34996	0.0188571	0.438153	0.0149	0.680589
PGS003390	Head and neck squamous cell carcinoma	HP:0040115	Abnormal Eustachian tube morphology	8	-0.00317492	0.00121477	-2.61359	0.0090163	0.493151	0.0079	0.680589
PGS000288	Tumor necrosis factor receptor 2 (TNF-R2) serum levels	HP:0000554	Uveitis	7	-0.00196505	0.0011164	-1.76016	0.0785095	0.400281	0.0851	0.680617
PGS000705	Gallstones	HP:0000554	Uveitis	7	0.00191934	0.00112313	1.70892	0.0875978	0.392796	0.0846	0.680617
PGS000291	TNF-related apoptosis-inducing ligand receptor 2 (TRAIL-R2) serum levels	HP:0004755	Supraventricular tachycardia	9	-0.00176324	0.00123735	-1.42501	0.154286	0.339704	0.1523	0.680636
PGS002158	Alanine aminotransferase	HP:0004755	Supraventricular tachycardia	9	-0.00181174	0.00124665	-1.45329	0.146275	0.343136	0.1518	0.680636
PGS000082	Ovarian cancer	HP:0001337	Tremor	38	0.00524165	0.00254487	2.05969	0.0395371	0.418757	0.0406	0.680681
PGS000284	ST2 protein (ST2) serum levels	HP:0001337	Tremor	38	0.0054213	0.00258667	2.09586	0.0362008	0.42512	0.0431	0.680681
PGS000286	Thrombomodulin (TM) serum levels	HP:0001337	Tremor	38	-0.00536585	0.00256892	-2.08876	0.0368364	0.423861	0.0375	0.680681
PGS000988	High light scatter reticulocyte percentage	HP:0001337	Tremor	38	0.00520444	0.00253556	2.05258	0.0402232	0.417518	0.0425	0.680681
PGS001324	Family history of high blood pressure	HP:0001337	Tremor	38	0.00532533	0.00256687	2.07464	0.0381281	0.421373	0.0416	0.680681
PGS001367	6mm weak meridian (L)	HP:0001337	Tremor	38	-0.00516479	0.0025567	-2.0201	0.0434851	0.411917	0.0423	0.680681
PGS001376	Average number of times bowels opened per day	HP:0001337	Tremor	38	-0.00553552	0.00260382	-2.12592	0.0336131	0.430493	0.033	0.680681
PGS001461	Mean ICVF in external capsule on FA skeleton (L)	HP:0001337	Tremor	38	-0.00535046	0.00254991	-2.0983	0.0359848	0.425553	0.035	0.680681
PGS001566	Volume of grey matter in I-IV Cerebellum (R)	HP:0001337	Tremor	38	0.00524747	0.00257062	2.04133	0.0413292	0.415567	0.0386	0.680681
PGS001678	WA ICVF in tract parahippocampal part of cingulum (L)	HP:0001337	Tremor	38	-0.00542019	0.00253886	-2.1349	0.032872	0.432112	0.0333	0.680681
PGS001723	WA L2 in tract inferior longitudinal fasciculus (L)	HP:0001337	Tremor	38	0.00541006	0.00260584	2.07613	0.0379894	0.421636	0.0357	0.680681
PGS001724	WA L2 in tract inferior longitudinal fasciculus (R)	HP:0001337	Tremor	38	0.0054479	0.00259763	2.09726	0.0360768	0.425368	0.0368	0.680681
PGS001738	WA L3 in tract inferior longitudinal fasciculus (R)	HP:0001337	Tremor	38	0.00540082	0.00256949	2.1019	0.0356674	0.426194	0.0386	0.680681
PGS002032	Disorders of bilirubin excretion	HP:0001337	Tremor	38	-0.00538167	0.00261321	-2.05941	0.0395638	0.418708	0.0393	0.680681
PGS002174	Heel Broadband ultrasound attenuation, direct entry	HP:0001337	Tremor	38	0.00549111	0.00266546	2.06009	0.0394986	0.418827	0.0407	0.680681
PGS002194	Reticulocyte count	HP:0001337	Tremor	38	0.00542747	0.00255193	2.12681	0.0335393	0.430653	0.0355	0.680681
PGS002223	Sensitive stomach	HP:0001337	Tremor	38	0.00532775	0.00251993	2.11424	0.0345989	0.428397	0.034	0.680681
PGS003162	Vitamin B12	HP:0001337	Tremor	38	0.00531713	0.00261101	2.03643	0.0418185	0.414721	0.043	0.680681
PGS002823	Age at Menopause	HP:0001272	Cerebellar atrophy	5	0.00134008	0.000944297	1.41913	0.155993	0.203083	0.1557	0.680777
PGS001464	Mean ICVF in fornix cres+stria terminalis on FA skeleton (R)	HP:0002007	Frontal bossing	7	0.0017405	0.0011095	1.56873	0.116845	0.302942	0.1188	0.680784
PGS002162	Creatinine (enzymatic) in urine	HP:0002007	Frontal bossing	7	-0.00172363	0.00109983	-1.56717	0.117209	0.302735	0.119	0.680784
PGS002082	Lupus (localized and systemic)	HP:0040180	Keratosis pilaris	5	0.000805363	0.000939991	0.856777	0.391655	0.386359	0.3878	0.680833
PGS002282	Nonalcoholic fatty liver disease	HP:0040180	Keratosis pilaris	5	-0.000788029	0.000930132	-0.847223	0.396957	0.385673	0.3873	0.680833
PGS001165	Arm fat free mass (L)	HP:0003394	Muscle spasm	7	0.00137348	0.00110415	1.24393	0.21365	0.300219	0.215	0.680833
PGS000943	Cholecystitis (time-to-event)	HP:0006530	Abnormal pulmonary interstitial morphology	5	0.000776864	0.000944467	0.822543	0.410851	0.238876	0.403	0.680844
PGS000945	Dementia in alzheimer's disease (time-to-event)	HP:0010535	Sleep apnea	28	-0.00272905	0.00229235	-1.1905	0.233968	0.356379	0.2341	0.680854
PGS000728	Chronic kidney disease	HP:0001276	Hypertonia	25	-0.00114079	0.00217545	-0.524391	0.600056	0.232749	0.607	0.680898
PGS001112	Aspirin	HP:0001276	Hypertonia	25	-0.00105955	0.00208553	-0.508049	0.611466	0.232034	0.6039	0.680898
PGS001144	Arm fat mass (L)	HP:0001276	Hypertonia	25	0.00104156	0.00206149	0.505243	0.613435	0.231914	0.6065	0.680898
PGS001266	Deep vein thrombosis (diagnosed by doctor)	HP:0001276	Hypertonia	25	-0.00108538	0.00207631	-0.522744	0.601201	0.232676	0.5983	0.680898
PGS001281	Migraine	HP:0001276	Hypertonia	25	-0.0011089	0.00210705	-0.526283	0.598741	0.232834	0.6026	0.680898
PGS001386	Degree bothered by pain in arms/legs/joints in the past 3 months	HP:0001276	Hypertonia	25	0.00108104	0.00211803	0.510399	0.609819	0.232136	0.603	0.680898
PGS001412	LV ejection fraction	HP:0001276	Hypertonia	25	0.0011097	0.00211891	0.523711	0.600529	0.232719	0.6058	0.680898
PGS001539	Volume of brain stem + 4th ventricle	HP:0001276	Hypertonia	25	0.00109552	0.00205767	0.532409	0.594493	0.233109	0.5996	0.680898
PGS001558	Volume of grey matter in Frontal Orbital Cortex (L)	HP:0001276	Hypertonia	25	-0.00106677	0.00207662	-0.513705	0.607506	0.232279	0.6027	0.680898
PGS001727	WA L2 in tract uncinate fasciculus (L)	HP:0001276	Hypertonia	25	-0.00111234	0.00210539	-0.52833	0.59732	0.232925	0.5989	0.680898
PGS001742	WA L3 in tract uncinate fasciculus (L)	HP:0001276	Hypertonia	25	-0.00109951	0.00212174	-0.518209	0.604361	0.232476	0.6066	0.680898
PGS002084	Sarcoidosis	HP:0001276	Hypertonia	25	0.00110177	0.0020828	0.528986	0.596865	0.232955	0.6009	0.680898
PGS002997	Hypertension	HP:0001276	Hypertonia	25	0.00110219	0.00210124	0.524543	0.59995	0.232756	0.6048	0.680898
PGS000220	C-C motif chemokine 20 (CCL20) serum levels	HP:0008872	Feeding difficulties in infancy	22	0.00201697	0.00201348	1.00173	0.316577	0.156959	0.317	0.680902
PGS000247	Kallikrein-11 (hK11) serum levels	HP:0008872	Feeding difficulties in infancy	22	0.00200568	0.00201922	0.993294	0.320668	0.156245	0.3176	0.680902
PGS000597	Malignant neoplasm of testis	HP:0008872	Feeding difficulties in infancy	22	0.00191202	0.00195401	0.978514	0.32792	0.15501	0.3307	0.680902
PGS000652	Multiple myeloma	HP:0008872	Feeding difficulties in infancy	22	-0.00191511	0.00195352	-0.980336	0.32702	0.155162	0.3292	0.680902
PGS000681	Direct bilirubin [umol/L]	HP:0008872	Feeding difficulties in infancy	22	0.00190935	0.0019795	0.964563	0.334862	0.153862	0.3257	0.680902
PGS000707	Cholecystitis	HP:0008872	Feeding difficulties in infancy	22	-0.00192812	0.00196291	-0.982277	0.326064	0.155323	0.3164	0.680902
PGS001109	Vasomotor and allergic rhinitis (time-to-event)	HP:0008872	Feeding difficulties in infancy	22	0.00193434	0.00196612	0.983837	0.325296	0.155453	0.33	0.680902
PGS001279	previously: Blood clot in the lung	HP:0008872	Feeding difficulties in infancy	22	0.00189729	0.00195684	0.969567	0.332362	0.154272	0.3237	0.680902
PGS001377	Basophill %	HP:0008872	Feeding difficulties in infancy	22	-0.00192395	0.00194276	-0.99032	0.322119	0.155995	0.3275	0.680902
PGS001383	Corneal resistance factor (R)	HP:0008872	Feeding difficulties in infancy	22	0.00199364	0.00197324	1.01034	0.312436	0.157693	0.3174	0.680902
PGS001427	Mean FA in genu of corpus callosum on FA skeleton	HP:0008872	Feeding difficulties in infancy	22	-0.00198198	0.00202788	-0.977363	0.32849	0.154915	0.3298	0.680902
PGS001443	Mean FA in superior fronto-occipital fasciculus on FA skeleton (L)	HP:0008872	Feeding difficulties in infancy	22	-0.00195002	0.00195228	-0.998845	0.317972	0.156714	0.3198	0.680902
PGS001522	Psoriatic and enteropathic arthropathies (time-to-event)	HP:0008872	Feeding difficulties in infancy	22	0.00194353	0.00193974	1.00195	0.31647	0.156977	0.3233	0.680902
PGS001575	Volume of grey matter in Lateral Occipital Cortex, superior division (R)	HP:0008872	Feeding difficulties in infancy	22	0.00188737	0.00196738	0.959333	0.337489	0.153435	0.3283	0.680902
PGS001604	Volume of grey matter in Temporal Fusiform Cortex, posterior division (L)	HP:0008872	Feeding difficulties in infancy	22	-0.00195911	0.00196317	-0.99793	0.318415	0.156637	0.3178	0.680902
PGS001689	WA ISOVF in tract acoustic radiation (R)	HP:0008872	Feeding difficulties in infancy	22	0.00190488	0.00196701	0.968415	0.332936	0.154177	0.3263	0.680902
PGS001693	WA ISOVF in tract inferior fronto-occipital fasciculus (L)	HP:0008872	Feeding difficulties in infancy	22	-0.00190376	0.00196577	-0.968458	0.332914	0.154181	0.3245	0.680902
PGS001743	WA L3 in tract uncinate fasciculus (R)	HP:0008872	Feeding difficulties in infancy	22	0.00191407	0.00194523	0.983983	0.325225	0.155465	0.3268	0.680902
PGS002052	Occlusion and stenosis of precerebral arteries	HP:0008872	Feeding difficulties in infancy	22	0.00193625	0.0019763	0.979736	0.327317	0.155112	0.3209	0.680902
PGS002073	Other biliary tract disease	HP:0008872	Feeding difficulties in infancy	22	-0.00196772	0.00196142	-1.00321	0.31586	0.157085	0.3145	0.680902
PGS002141	Haematocrit percentage	HP:0008872	Feeding difficulties in infancy	22	0.00192032	0.00194579	0.986908	0.323789	0.15571	0.3223	0.680902
PGS002175	Speed of sound through heel	HP:0008872	Feeding difficulties in infancy	22	0.00198564	0.00201726	0.984326	0.325056	0.155494	0.3242	0.680902
PGS002236	Ascending aorta diameter (MRI-derived)	HP:0008872	Feeding difficulties in infancy	22	0.00193608	0.0019862	0.974766	0.329776	0.1547	0.3282	0.680902
PGS002338	Lymphocyte Count	HP:0008872	Feeding difficulties in infancy	22	0.00198078	0.00197723	1.0018	0.316543	0.156965	0.3194	0.680902
PGS002867	C-reactive Protein	HP:0008872	Feeding difficulties in infancy	22	0.00197714	0.00199528	0.990911	0.32183	0.156045	0.3175	0.680902
PGS003383	Prostate adenocarcinoma	HP:0008872	Feeding difficulties in infancy	22	0.00193251	0.00198128	0.975383	0.32947	0.154751	0.3276	0.680902
PGS001511	Median T2star in putamen (L)	HP:0100633	Esophagitis	25	-0.000273878	0.00211968	-0.129208	0.897204	0.356349	0.9033	0.680924
PGS001699	WA ISOVF in tract superior longitudinal fasciculus (R)	HP:0100633	Esophagitis	25	-0.000246572	0.00211716	-0.116463	0.907295	0.356216	0.9036	0.680924
PGS000241	Galanin peptides (GAL) serum levels	HP:0012734	Ketotic hypoglycemia	5	0.00148637	0.000933752	1.59182	0.111559	0.329414	0.1121	0.681005
PGS002323	Eczema	HP:0012734	Ketotic hypoglycemia	5	0.00152526	0.000957287	1.59331	0.111223	0.329614	0.1118	0.681005
PGS001538	Volume of accumbens (R)	HP:0030884	Gastrojejunal tube feeding in infancy	17	-0.00316515	0.00170039	-1.86143	0.0628075	0.451702	0.0639	0.681008
PGS000460	Squamous cell carcinoma	HP:0002553	Highly arched eyebrow	5	-0.00107302	0.000944663	-1.13588	0.256124	0.236083	0.257	0.681026
PGS000879	Intraocular pressure	HP:0002553	Highly arched eyebrow	5	0.00106605	0.000936624	1.13818	0.255161	0.236303	0.2558	0.681026
PGS000999	Comparative body size at age 10	HP:0002553	Highly arched eyebrow	5	0.00104653	0.00091735	1.14082	0.254059	0.236558	0.2551	0.681026
PGS001482	Mean ICVF in superior cerebellar peduncle on FA skeleton (L)	HP:0002553	Highly arched eyebrow	5	0.00108506	0.00094394	1.1495	0.250464	0.237397	0.2555	0.681026
PGS001514	Non-cancer illness year/age first occurred	HP:0002553	Highly arched eyebrow	5	0.00107294	0.000946452	1.13364	0.25706	0.235869	0.2553	0.681026
PGS001612	Volume of grey matter in Ventral Striatum (L)	HP:0002553	Highly arched eyebrow	5	-0.00103428	0.000925574	-1.11744	0.263918	0.23433	0.2566	0.681026
PGS000013	Coronary artery disease	HP:0006530	Abnormal pulmonary interstitial morphology	5	0.000697078	0.00093999	0.74158	0.458415	0.233532	0.4589	0.681026
PGS000096	Immature fraction of reticulocytes	HP:0006530	Abnormal pulmonary interstitial morphology	5	-0.000675905	0.000940085	-0.718982	0.472223	0.232139	0.4674	0.681026
PGS000138	Lifetime Major Depressive Disorder	HP:0006530	Abnormal pulmonary interstitial morphology	5	-0.000737467	0.000936967	-0.787079	0.431314	0.236467	0.4398	0.681026
PGS000194	Rheumatoid Arthritis (CCP-positive)	HP:0006530	Abnormal pulmonary interstitial morphology	5	0.000678003	0.00093957	0.72161	0.470605	0.232299	0.4614	0.681026
PGS000195	Rheumatoid Arthritis (CCP-negative)	HP:0006530	Abnormal pulmonary interstitial morphology	5	0.000678003	0.00093957	0.72161	0.470605	0.232299	0.4675	0.681026
PGS000217	Adrenomedullin (ADM) serum levels	HP:0006530	Abnormal pulmonary interstitial morphology	5	-0.000707937	0.000937732	-0.754946	0.450357	0.234376	0.4507	0.681026
PGS000218	Agouti-related protein (AGRP) serum levels	HP:0006530	Abnormal pulmonary interstitial morphology	5	-0.000685969	0.00093448	-0.734065	0.462982	0.233064	0.4555	0.681026
PGS000240	Follistatin (FS) serum levels	HP:0006530	Abnormal pulmonary interstitial morphology	5	-0.000652102	0.000911514	-0.715405	0.474429	0.231923	0.4723	0.681026
PGS000248	Heat shock 27 kDa protein (HSP_27) serum levels	HP:0006530	Abnormal pulmonary interstitial morphology	5	0.000703716	0.000949945	0.740797	0.45889	0.233483	0.4568	0.681026
PGS000256	Melusin (ITGB1BP2) serum levels	HP:0006530	Abnormal pulmonary interstitial morphology	5	0.00072036	0.000951508	0.757072	0.449082	0.234512	0.4538	0.681026
PGS000259	Leptin (LEP) serum levels	HP:0006530	Abnormal pulmonary interstitial morphology	5	-0.000700027	0.000945373	-0.740477	0.459084	0.233463	0.4547	0.681026
PGS000264	Matrix metalloproteinase-1 (MMP-1) serum levels	HP:0006530	Abnormal pulmonary interstitial morphology	5	0.000750408	0.000948021	0.791553	0.428701	0.236765	0.4324	0.681026
PGS000666	Body surface area-indexed left ventricular end-systolic volume	HP:0006530	Abnormal pulmonary interstitial morphology	5	-0.000702601	0.000936581	-0.750176	0.453223	0.234073	0.4532	0.681026
PGS000840	Fasting Proinsulin	HP:0006530	Abnormal pulmonary interstitial morphology	5	0.000700409	0.000949756	0.737462	0.460915	0.233275	0.454	0.681026
PGS000996	Diverticular disease/diverticulitis	HP:0006530	Abnormal pulmonary interstitial morphology	5	-0.000730281	0.000945861	-0.77208	0.440144	0.23548	0.4502	0.681026
PGS000999	Comparative body size at age 10	HP:0006530	Abnormal pulmonary interstitial morphology	5	0.000719388	0.000917351	0.784201	0.433001	0.236276	0.43	0.681026
PGS001001	Getting up in morning	HP:0006530	Abnormal pulmonary interstitial morphology	5	-0.000792008	0.000960951	-0.824192	0.409914	0.23899	0.4185	0.681026
PGS001012	Number of falls in the last year	HP:0006530	Abnormal pulmonary interstitial morphology	5	0.000693814	0.000949595	0.730643	0.46507	0.232852	0.4721	0.681026
PGS001090	Often felt loved as a child	HP:0006530	Abnormal pulmonary interstitial morphology	5	-0.000745055	0.000940879	-0.791872	0.428515	0.236786	0.4241	0.681026
PGS001111	Male genital tract cancer	HP:0006530	Abnormal pulmonary interstitial morphology	5	-0.000772454	0.000943165	-0.819001	0.412868	0.23863	0.4068	0.681026
PGS001112	Aspirin	HP:0006530	Abnormal pulmonary interstitial morphology	5	0.000735049	0.000936613	0.784795	0.432652	0.236316	0.4314	0.681026
PGS001154	Impedance (left arm)	HP:0006530	Abnormal pulmonary interstitial morphology	5	0.000680258	0.000936254	0.726574	0.467559	0.232602	0.4665	0.681026
PGS001281	Migraine	HP:0006530	Abnormal pulmonary interstitial morphology	5	-0.000776434	0.000946272	-0.820518	0.412003	0.238735	0.4148	0.681026
PGS001298	Obesity (time-to-event)	HP:0006530	Abnormal pulmonary interstitial morphology	5	-0.000757009	0.000940062	-0.805276	0.420741	0.23769	0.4262	0.681026
PGS001370	Age asthma diagnosed	HP:0006530	Abnormal pulmonary interstitial morphology	5	-0.000683213	0.000960373	-0.711404	0.476904	0.231682	0.4703	0.681026
PGS001379	Body surface area	HP:0006530	Abnormal pulmonary interstitial morphology	5	-0.000700114	0.00094177	-0.743402	0.457312	0.233646	0.4551	0.681026
PGS001397	Frequency of walking for pleasure in last 4 weeks	HP:0006530	Abnormal pulmonary interstitial morphology	5	-0.000746456	0.00094141	-0.792913	0.427908	0.236856	0.4253	0.681026
PGS001410	Intra-ocular pressure, corneal-compensated (R)	HP:0006530	Abnormal pulmonary interstitial morphology	5	-0.000691754	0.00096144	-0.719498	0.471905	0.23217	0.4696	0.681026
PGS001424	Mean FA in external capsule on FA skeleton (R)	HP:0006530	Abnormal pulmonary interstitial morphology	5	-0.000742044	0.000943457	-0.786516	0.431644	0.23643	0.4347	0.681026
PGS001446	Mean FA in superior longitudinal fasciculus on FA skeleton (R)	HP:0006530	Abnormal pulmonary interstitial morphology	5	-0.000677568	0.000940962	-0.72008	0.471547	0.232206	0.4724	0.681026
PGS001469	Mean ICVF in medial lemniscus on FA skeleton (L)	HP:0006530	Abnormal pulmonary interstitial morphology	5	-0.00071307	0.000947348	-0.752701	0.451705	0.234233	0.45	0.681026
PGS001471	Mean ICVF in middle cerebellar peduncle on FA skeleton	HP:0006530	Abnormal pulmonary interstitial morphology	5	-0.000700655	0.000934581	-0.749699	0.45351	0.234043	0.4588	0.681026
PGS001478	Mean ICVF in retrolenticular part of internal capsule on FA skeleton (L)	HP:0006530	Abnormal pulmonary interstitial morphology	5	-0.000705832	0.000950841	-0.742324	0.457965	0.233579	0.4558	0.681026
PGS001480	Mean ICVF in sagittal stratum on FA skeleton (L)	HP:0006530	Abnormal pulmonary interstitial morphology	5	-0.000746332	0.000946452	-0.788557	0.43045	0.236565	0.4359	0.681026
PGS001500	Mean ISOVF in posterior corona radiata on FA skeleton (L)	HP:0006530	Abnormal pulmonary interstitial morphology	5	0.000675971	0.000921853	0.733274	0.463464	0.233015	0.4677	0.681026
PGS001520	Position of the pulse wave peak	HP:0006530	Abnormal pulmonary interstitial morphology	5	0.000699604	0.000944435	0.740764	0.45891	0.233481	0.4615	0.681026
PGS001537	Volume of accumbens (L)	HP:0006530	Abnormal pulmonary interstitial morphology	5	-0.000678691	0.000937067	-0.724271	0.468971	0.232461	0.467	0.681026
PGS001548	Volume of grey matter in Central Opercular Cortex (L)	HP:0006530	Abnormal pulmonary interstitial morphology	5	-0.000768239	0.000928555	-0.827348	0.408123	0.23921	0.4103	0.681026
PGS001565	Volume of grey matter in I-IV Cerebellum (L)	HP:0006530	Abnormal pulmonary interstitial morphology	5	-0.000706785	0.000952816	-0.741785	0.458291	0.233545	0.4557	0.681026
PGS001567	Volume of grey matter in Inferior Frontal Gyrus, pars triangularis (R)	HP:0006530	Abnormal pulmonary interstitial morphology	5	0.000760719	0.000954102	0.797313	0.425349	0.237151	0.4182	0.681026
PGS001574	Volume of grey matter in Lateral Occipital Cortex, inferior division (R)	HP:0006530	Abnormal pulmonary interstitial morphology	5	-0.000707868	0.000943798	-0.75002	0.453317	0.234063	0.4514	0.681026
PGS001577	Volume of grey matter in Middle Frontal Gyrus (L)	HP:0006530	Abnormal pulmonary interstitial morphology	5	0.000748297	0.000949047	0.788472	0.430499	0.23656	0.4344	0.681026
PGS001578	Volume of grey matter in Middle Frontal Gyrus (R)	HP:0006530	Abnormal pulmonary interstitial morphology	5	-0.000752546	0.000950413	-0.79181	0.428551	0.236782	0.4302	0.681026
PGS001589	Volume of grey matter in Planum Temporale (L)	HP:0006530	Abnormal pulmonary interstitial morphology	5	-0.000739566	0.000940443	-0.786402	0.431711	0.236422	0.4388	0.681026
PGS001605	Volume of grey matter in Temporal Fusiform Cortex, posterior division (R)	HP:0006530	Abnormal pulmonary interstitial morphology	5	-0.000789744	0.000945226	-0.835509	0.403516	0.239783	0.4058	0.681026
PGS001616	Volume of grey matter in Vermis VI Cerebellum	HP:0006530	Abnormal pulmonary interstitial morphology	5	-0.000716391	0.000943989	-0.758898	0.447989	0.234629	0.4454	0.681026
PGS001624	Volume of grey matter in VIIb Cerebellum (R)	HP:0006530	Abnormal pulmonary interstitial morphology	5	0.000690265	0.000955149	0.722678	0.469949	0.232364	0.4728	0.681026
PGS001631	Volume of pallidum (L)	HP:0006530	Abnormal pulmonary interstitial morphology	5	-0.000750722	0.000933151	-0.804502	0.421188	0.237637	0.425	0.681026
PGS001641	Volume of white matter (normalised for head size)	HP:0006530	Abnormal pulmonary interstitial morphology	5	-0.000695111	0.000953512	-0.729	0.466074	0.232751	0.4724	0.681026
PGS001643	WA FA in tract acoustic radiation (L)	HP:0006530	Abnormal pulmonary interstitial morphology	5	0.000749056	0.000948358	0.789845	0.429697	0.236651	0.4308	0.681026
PGS001652	WA FA in tract inferior fronto-occipital fasciculus (L)	HP:0006530	Abnormal pulmonary interstitial morphology	5	-0.000726565	0.000930574	-0.780771	0.435015	0.23605	0.4311	0.681026
PGS001656	WA FA in tract posterior thalamic radiation (L)	HP:0006530	Abnormal pulmonary interstitial morphology	5	0.000716525	0.000925306	0.774365	0.438792	0.235629	0.4391	0.681026
PGS001659	WA FA in tract uncinate fasciculus (L)	HP:0006530	Abnormal pulmonary interstitial morphology	5	0.000710884	0.000933392	0.761613	0.446367	0.234803	0.4428	0.681026
PGS001671	WA ICVF in tract inferior fronto-occipital fasciculus (L)	HP:0006530	Abnormal pulmonary interstitial morphology	5	-0.000766429	0.000934792	-0.819893	0.41236	0.238692	0.413	0.681026
PGS001673	WA ICVF in tract inferior longitudinal fasciculus (L)	HP:0006530	Abnormal pulmonary interstitial morphology	5	-0.000762246	0.000939004	-0.811759	0.417011	0.238132	0.4234	0.681026
PGS001702	WA ISOVF in tract uncinate fasciculus (L)	HP:0006530	Abnormal pulmonary interstitial morphology	5	0.000701122	0.000937587	0.747795	0.454658	0.233923	0.4533	0.681026
PGS001706	WA L1 in tract inferior fronto-occipital fasciculus (R)	HP:0006530	Abnormal pulmonary interstitial morphology	5	0.000750688	0.00093183	0.805606	0.420551	0.237712	0.4256	0.681026
PGS001728	WA L2 in tract uncinate fasciculus (R)	HP:0006530	Abnormal pulmonary interstitial morphology	5	0.000778691	0.000933241	0.834395	0.404143	0.239704	0.4054	0.681026
PGS001736	WA L3 in tract inferior fronto-occipital fasciculus (R)	HP:0006530	Abnormal pulmonary interstitial morphology	5	0.00071141	0.000946946	0.751268	0.452566	0.234142	0.457	0.681026
PGS001737	WA L3 in tract inferior longitudinal fasciculus (L)	HP:0006530	Abnormal pulmonary interstitial morphology	5	0.00078126	0.000950542	0.82191	0.411211	0.238832	0.4075	0.681026
PGS001759	WA MO in tract forceps minor	HP:0006530	Abnormal pulmonary interstitial morphology	5	0.000706716	0.000952153	0.74223	0.458022	0.233573	0.4621	0.681026
PGS001761	WA MO in tract middle cerebellar peduncle	HP:0006530	Abnormal pulmonary interstitial morphology	5	-0.000718884	0.000939626	-0.765074	0.444304	0.235026	0.445	0.681026
PGS002035	Dementias	HP:0006530	Abnormal pulmonary interstitial morphology	5	-0.000700075	0.000975255	-0.717837	0.472928	0.23207	0.4598	0.681026
PGS002044	Cataract	HP:0006530	Abnormal pulmonary interstitial morphology	5	-0.000748503	0.000940872	-0.795542	0.426378	0.237032	0.4254	0.681026
PGS002055	Peripheral vascular disease, unspecified	HP:0006530	Abnormal pulmonary interstitial morphology	5	0.000739404	0.000928968	0.795941	0.426146	0.237059	0.4294	0.681026
PGS002066	Ulcerative colitis	HP:0006530	Abnormal pulmonary interstitial morphology	5	0.000685761	0.000937254	0.73167	0.464443	0.232916	0.4656	0.681026
PGS002078	Genital prolapse	HP:0006530	Abnormal pulmonary interstitial morphology	5	0.00076156	0.000931158	0.817864	0.413517	0.238552	0.4125	0.681026
PGS002079	Irregular menstrual cycle/bleeding	HP:0006530	Abnormal pulmonary interstitial morphology	5	0.000722987	0.000949789	0.761208	0.446609	0.234777	0.4493	0.681026
PGS002109	Hair colour (natural, before greying)	HP:0006530	Abnormal pulmonary interstitial morphology	5	-0.00070153	0.000944571	-0.742696	0.457739	0.233602	0.4568	0.681026
PGS002117	PP interval	HP:0006530	Abnormal pulmonary interstitial morphology	5	0.000693046	0.000941608	0.736024	0.461789	0.233185	0.4596	0.681026
PGS002143	Hand grip strength (mean of both)	HP:0006530	Abnormal pulmonary interstitial morphology	5	-0.000762227	0.000939299	-0.811485	0.417169	0.238113	0.4243	0.681026
PGS002147	Immature reticulocyte fraction	HP:0006530	Abnormal pulmonary interstitial morphology	5	-0.000701359	0.000942721	-0.743973	0.456967	0.233682	0.4509	0.681026
PGS002160	Total bilirubin	HP:0006530	Abnormal pulmonary interstitial morphology	5	-0.000751448	0.000949817	-0.79115	0.428936	0.236738	0.441	0.681026
PGS002163	Creatinine	HP:0006530	Abnormal pulmonary interstitial morphology	5	-0.000736324	0.000955616	-0.770523	0.441066	0.235379	0.4433	0.681026
PGS002169	Whole body fat mass	HP:0006530	Abnormal pulmonary interstitial morphology	5	-0.000737459	0.000919768	-0.801788	0.422756	0.237453	0.4313	0.681026
PGS002185	Microalbumin in urine	HP:0006530	Abnormal pulmonary interstitial morphology	5	0.000679988	0.000957124	0.71045	0.477495	0.231624	0.4715	0.681026
PGS002206	Mean corpuscular haemoglobin	HP:0006530	Abnormal pulmonary interstitial morphology	5	0.000753988	0.000940712	0.801508	0.422918	0.237434	0.4155	0.681026
PGS002222	Ever contemplated self-harm / Recent thoughts of suicide or self-harm	HP:0006530	Abnormal pulmonary interstitial morphology	5	-0.000753422	0.000945685	-0.796694	0.425709	0.23711	0.4241	0.681026
PGS002255	Physical activity (measured)	HP:0006530	Abnormal pulmonary interstitial morphology	5	0.000686184	0.000950926	0.721596	0.470614	0.232298	0.4596	0.681026
PGS002303	Diffuse large B-cell lymphoma	HP:0006530	Abnormal pulmonary interstitial morphology	5	0.000749202	0.000929758	0.805803	0.420438	0.237726	0.4117	0.681026
PGS002312	Autoimmune disease	HP:0006530	Abnormal pulmonary interstitial morphology	5	0.000753401	0.000938141	0.803079	0.42201	0.237541	0.432	0.681026
PGS002762	Gout	HP:0006530	Abnormal pulmonary interstitial morphology	5	0.000694391	0.000936604	0.741392	0.458529	0.23352	0.4645	0.681026
PGS002763	Hip osteoarthritis	HP:0006530	Abnormal pulmonary interstitial morphology	5	0.000703044	0.000940909	0.747196	0.45502	0.233885	0.4538	0.681026
PGS002782	nonHDL Cholesterol	HP:0006530	Abnormal pulmonary interstitial morphology	5	0.000654374	0.000924614	0.707726	0.479185	0.231461	0.4724	0.681026
PGS002811	Abdominal adipose tissue volumes adjusted for BMI and height	HP:0006530	Abnormal pulmonary interstitial morphology	5	-0.000689933	0.000931114	-0.740976	0.458782	0.233494	0.4581	0.681026
PGS002853	BMI	HP:0006530	Abnormal pulmonary interstitial morphology	5	-0.000704715	0.000915157	-0.770048	0.441348	0.235348	0.4445	0.681026
PGS002892	Diastolic Blood Pressure	HP:0006530	Abnormal pulmonary interstitial morphology	5	-0.000739279	0.000941433	-0.78527	0.432374	0.236347	0.4259	0.681026
PGS002932	Fasting Plasma Glucose	HP:0006530	Abnormal pulmonary interstitial morphology	5	0.000710143	0.000942955	0.753104	0.451462	0.234259	0.4534	0.681026
PGS002025	Type 1 diabetes	HP:0005681	Juvenile rheumatoid arthritis	17	-0.0014786	0.00170513	-0.86715	0.385948	0.422103	0.3791	0.681076
PGS001454	Mean ICVF in body of corpus callosum on FA skeleton	HP:0040180	Keratosis pilaris	5	-0.000792311	0.000931642	-0.850446	0.395163	0.385903	0.3887	0.68112
PGS000008	ER-positive Breast Cancer	HP:0030884	Gastrojejunal tube feeding in infancy	17	-0.00311129	0.0017143	-1.81491	0.069665	0.44449	0.0646	0.681183
PGS001396	Frequency of unenthusiasm / disinterest in last 2 weeks	HP:0030884	Gastrojejunal tube feeding in infancy	17	-0.00319563	0.00173691	-1.83984	0.0659175	0.448332	0.0651	0.681183
PGS001078	Monocyte %	HP:0003198	Myopathy	5	0.00108559	0.000939983	1.1549	0.248248	0.327786	0.2544	0.681184
PGS002347	Respiratory and ear-nose-throat diseases	HP:0002020	Gastroesophageal reflux	162	0.00954394	0.00517951	1.84263	0.0655077	0.524017	0.0623	0.681191
PGS000278	Pentraxin-related protein PTX3 (PTX3) serum levels	HP:0002301	Hemiplegia	6	0.00167685	0.0010293	1.62911	0.103423	0.221829	0.0937	0.681209
PGS001446	Mean FA in superior longitudinal fasciculus on FA skeleton (R)	HP:0002301	Hemiplegia	6	-0.00173254	0.00103057	-1.68114	0.0928668	0.229094	0.0935	0.681209
PGS001561	Volume of grey matter in Heschl's Gyrus (includes H1 and H2) (L)	HP:0002301	Hemiplegia	6	0.00170125	0.00101319	1.67911	0.0932624	0.228806	0.0929	0.681209
PGS001258	Radius fracture	HP:0010886	Osteochondritis dissecans	18	0.00193645	0.00179208	1.08056	0.280003	0.138911	0.2817	0.681215
PGS001395	Frequency of discomfort/pain in abdomen in last 3 months	HP:0010893	Abnormal circulating phenylalanine concentration	11	-0.00115338	0.00139447	-0.827105	0.408261	0.322644	0.4024	0.681227
PGS001473	Mean ICVF in posterior corona radiata on FA skeleton (R)	HP:0100334	Unilateral cleft palate	7	-0.000902491	0.00110903	-0.813766	0.415861	0.369326	0.4121	0.681238
PGS001377	Basophill %	HP:0001880	Eosinophilia	8	-0.000542402	0.00117173	-0.462909	0.643472	0.713398	0.6394	0.68125
PGS001658	WA FA in tract superior longitudinal fasciculus (L)	HP:0001880	Eosinophilia	8	0.000552253	0.00119273	0.463018	0.643394	0.713402	0.6371	0.68125
PGS001720	WA L2 in tract forceps minor	HP:0001880	Eosinophilia	8	0.000579602	0.00117928	0.491489	0.623126	0.714544	0.6398	0.68125
PGS001722	WA L2 in tract inferior fronto-occipital fasciculus (R)	HP:0001880	Eosinophilia	8	0.000543716	0.00119208	0.456106	0.648355	0.713135	0.6397	0.68125
PGS002127	Age at first live birth	HP:0001880	Eosinophilia	8	-0.000552382	0.00118108	-0.467692	0.640048	0.713585	0.6398	0.68125
PGS002202	Whole body water mass	HP:0001880	Eosinophilia	8	-0.000555968	0.00117407	-0.473539	0.635873	0.713816	0.6391	0.68125
PGS002310	Age of Menarche	HP:0001880	Eosinophilia	8	-0.000560451	0.0011723	-0.47808	0.632638	0.713998	0.6369	0.68125
PGS002269	Age-related macular degeneration	HP:0010893	Abnormal circulating phenylalanine concentration	11	-0.00118302	0.00138865	-0.851922	0.394343	0.324403	0.4031	0.681251
PGS001542	Volume of caudate (L)	HP:0005280	Depressed nasal bridge	11	-0.00324596	0.0014017	-2.31573	0.0206579	0.279868	0.0216	0.681268
PGS001671	WA ICVF in tract inferior fronto-occipital fasciculus (L)	HP:0005280	Depressed nasal bridge	11	0.00321639	0.00138447	2.32319	0.0202532	0.281327	0.0219	0.681268
PGS001720	WA L2 in tract forceps minor	HP:0005280	Depressed nasal bridge	11	-0.00316578	0.00138501	-2.28575	0.0223569	0.274053	0.0207	0.681268
PGS002749	Total knee replacement	HP:0005280	Depressed nasal bridge	11	-0.00315862	0.00137151	-2.30302	0.0213639	0.277394	0.0208	0.681268
PGS000228	Cathepsin L1 (CTSL1) serum levels	HP:0040183	Encopresis	16	-0.0031913	0.0016781	-1.90174	0.0573264	0.318786	0.0586	0.681299
PGS001460	Mean ICVF in cingulum hippocampus on FA skeleton (R)	HP:0000977	Soft skin	33	0.00765463	0.00237534	3.22254	0.00128785	1.09794	0.0012	0.681343
PGS002053	Cerebrovascular disease	HP:0000977	Soft skin	33	-0.00777825	0.00242446	-3.20824	0.00135333	1.09409	0.001	0.681343
PGS000996	Diverticular disease/diverticulitis	HP:0000421	Epistaxis	16	0.00170044	0.00168813	1.00729	0.313897	0.230032	0.3082	0.681354
PGS002774	Incident atrial fibrillation	HP:0001680	Coarctation of aorta	23	0.00321997	0.00204883	1.57161	0.116175	0.321906	0.1179	0.68143
PGS002056	Phlebitis and thrombophlebitis	HP:0010893	Abnormal circulating phenylalanine concentration	11	0.00113472	0.00137007	0.828217	0.407631	0.322722	0.4039	0.681445
PGS002338	Lymphocyte Count	HP:0000486	Strabismus	26	-0.00402302	0.002145	-1.87553	0.0608424	0.403995	0.0598	0.681483
PGS000707	Cholecystitis	HP:0040183	Encopresis	16	0.00309825	0.00167481	1.84991	0.0644505	0.310579	0.0594	0.681483
PGS002227	Mean sphered cell volume	HP:0040183	Encopresis	16	0.00311311	0.00167312	1.86067	0.0629152	0.312263	0.0598	0.681483
PGS001265	Deep vein thrombosis (leg)	HP:0000646	Amblyopia	24	-0.00159536	0.0020317	-0.785236	0.432394	0.357154	0.4304	0.681499
PGS002078	Genital prolapse	HP:0000733	Motor stereotypy	18	-0.00357195	0.00176157	-2.02771	0.0427018	0.275931	0.0435	0.681505
PGS000988	High light scatter reticulocyte percentage	HP:0006970	Periventricular leukomalacia	19	0.00518352	0.00179998	2.87976	0.00401549	0.438952	0.0059	0.681508
PGS001475	Mean ICVF in posterior limb of internal capsule on FA skeleton (R)	HP:0006970	Periventricular leukomalacia	19	-0.00498293	0.00182074	-2.73677	0.006251	0.405129	0.0066	0.681508
PGS001478	Mean ICVF in retrolenticular part of internal capsule on FA skeleton (L)	HP:0006970	Periventricular leukomalacia	19	-0.0051598	0.00184634	-2.7946	0.00523825	0.418604	0.0066	0.681508
PGS002062	Chronic airway obstruction	HP:0006970	Periventricular leukomalacia	19	-0.00494122	0.00182737	-2.70401	0.00689983	0.397621	0.0061	0.681508
PGS002182	Gamma glutamyltransferase	HP:0006970	Periventricular leukomalacia	19	0.0049427	0.00181784	2.719	0.00659587	0.401044	0.0067	0.681508
PGS001009	PEF	HP:0011787	Central hypothyroidism	7	-0.00148159	0.00112317	-1.31911	0.187259	0.238119	0.1919	0.681621
PGS001259	Hayfever/allergic rhinitis	HP:0011787	Central hypothyroidism	7	-0.00147179	0.00112489	-1.30839	0.190869	0.23693	0.1925	0.681621
PGS002124	Ever addicted to any substance or behaviour	HP:0011787	Central hypothyroidism	7	0.00143104	0.00109719	1.30427	0.192267	0.236476	0.1922	0.681621
PGS000027	Body Mass Index	HP:0000010	Recurrent urinary tract infections	8	0.00162841	0.00116616	1.39638	0.16273	0.588774	0.1616	0.681697
PGS000126	Serum urate	HP:0000010	Recurrent urinary tract infections	8	-0.00170268	0.0011578	-1.47062	0.141526	0.597724	0.1412	0.681697
PGS000197	Spondyloarthroparthy	HP:0000010	Recurrent urinary tract infections	8	-0.00175024	0.00119702	-1.46216	0.14383	0.59668	0.1421	0.681697
PGS000254	Interleukin-8 (IL-8) serum levels	HP:0000010	Recurrent urinary tract infections	8	-0.00173196	0.00119505	-1.44928	0.147392	0.595104	0.147	0.681697
PGS000333	Prostate cancer	HP:0000010	Recurrent urinary tract infections	8	-0.00167889	0.00118465	-1.4172	0.156557	0.591237	0.1538	0.681697
PGS000712	T2D (cases vs HbA1c filtered controls)	HP:0000010	Recurrent urinary tract infections	8	0.00167531	0.00117884	1.42115	0.155405	0.591708	0.1564	0.681697
PGS000830	Body mass index (female)	HP:0000010	Recurrent urinary tract infections	8	0.0016707	0.00116698	1.43164	0.152378	0.592967	0.1479	0.681697
PGS000871	Insulin secretion	HP:0000010	Recurrent urinary tract infections	8	-0.00172432	0.00119569	-1.44211	0.149404	0.594232	0.159	0.681697
PGS001076	Eosinophill %	HP:0000010	Recurrent urinary tract infections	8	-0.00166234	0.00117474	-1.41508	0.157178	0.590984	0.1576	0.681697
PGS001318	Disorders of lipoprotein metabolism and other lipidaemias (time-to-event)	HP:0000010	Recurrent urinary tract infections	8	-0.00163274	0.00117087	-1.39448	0.163305	0.58855	0.161	0.681697
PGS001383	Corneal resistance factor (R)	HP:0000010	Recurrent urinary tract infections	8	0.00172955	0.00119083	1.45239	0.146525	0.595483	0.149	0.681697
PGS001428	Mean FA in inferior cerebellar peduncle on FA skeleton (R)	HP:0000010	Recurrent urinary tract infections	8	-0.00161156	0.00116808	-1.37967	0.16782	0.586823	0.1625	0.681697
PGS001544	Volume of grey matter	HP:0000010	Recurrent urinary tract infections	8	-0.00164545	0.00117077	-1.40544	0.160021	0.589841	0.1572	0.681697
PGS001560	Volume of grey matter in Frontal Pole (L)	HP:0000010	Recurrent urinary tract infections	8	-0.00173097	0.00119072	-1.45372	0.146157	0.595646	0.1459	0.681697
PGS001562	Volume of grey matter in Heschl's Gyrus (includes H1 and H2) (R)	HP:0000010	Recurrent urinary tract infections	8	0.00173835	0.00119007	1.46071	0.144227	0.596503	0.147	0.681697
PGS001567	Volume of grey matter in Inferior Frontal Gyrus, pars triangularis (R)	HP:0000010	Recurrent urinary tract infections	8	0.00170625	0.00120395	1.4172	0.156555	0.591238	0.1539	0.681697
PGS001574	Volume of grey matter in Lateral Occipital Cortex, inferior division (R)	HP:0000010	Recurrent urinary tract infections	8	-0.00172296	0.00119091	-1.44676	0.148098	0.594796	0.1483	0.681697
PGS001605	Volume of grey matter in Temporal Fusiform Cortex, posterior division (R)	HP:0000010	Recurrent urinary tract infections	8	-0.00175829	0.00119273	-1.47418	0.140567	0.598164	0.1395	0.681697
PGS001615	Volume of grey matter in Vermis IX Cerebellum	HP:0000010	Recurrent urinary tract infections	8	-0.00168849	0.0011723	-1.44033	0.149907	0.594016	0.1495	0.681697
PGS001621	Volume of grey matter in VI Cerebellum (L)	HP:0000010	Recurrent urinary tract infections	8	-0.00171301	0.00118712	-1.44299	0.149156	0.594339	0.1464	0.681697
PGS001633	Volume of peripheral cortical grey matter	HP:0000010	Recurrent urinary tract infections	8	-0.0017202	0.00116003	-1.48289	0.138236	0.599247	0.1422	0.681697
PGS001636	Volume of putamen (R)	HP:0000010	Recurrent urinary tract infections	8	-0.00171446	0.00115057	-1.49009	0.136333	0.600148	0.1375	0.681697
PGS001642	Volumetric scaling from T1 head image to standard space	HP:0000010	Recurrent urinary tract infections	8	0.0016563	0.00116939	1.41638	0.156796	0.591139	0.1611	0.681697
PGS001646	WA FA in tract anterior thalamic radiation (R)	HP:0000010	Recurrent urinary tract infections	8	0.00174607	0.00119578	1.46019	0.14437	0.596439	0.1416	0.681697
PGS001663	WA ICVF in tract anterior thalamic radiation (L)	HP:0000010	Recurrent urinary tract infections	8	0.00168611	0.00117694	1.43262	0.1521	0.593084	0.1491	0.681697
PGS001664	WA ICVF in tract anterior thalamic radiation (R)	HP:0000010	Recurrent urinary tract infections	8	0.00169076	0.00118316	1.42902	0.153132	0.592651	0.1587	0.681697
PGS001671	WA ICVF in tract inferior fronto-occipital fasciculus (L)	HP:0000010	Recurrent urinary tract infections	8	0.0017597	0.00117954	1.49185	0.135872	0.600368	0.1364	0.681697
PGS001672	WA ICVF in tract inferior fronto-occipital fasciculus (R)	HP:0000010	Recurrent urinary tract infections	8	0.00167611	0.00118739	1.41159	0.158203	0.59057	0.1598	0.681697
PGS001693	WA ISOVF in tract inferior fronto-occipital fasciculus (L)	HP:0000010	Recurrent urinary tract infections	8	0.00164716	0.00118634	1.38844	0.165135	0.587843	0.1628	0.681697
PGS001733	WA L3 in tract cingulate gyrus part of cingulum (R)	HP:0000010	Recurrent urinary tract infections	8	-0.00165423	0.00116831	-1.41592	0.156932	0.591084	0.1593	0.681697
PGS001735	WA L3 in tract inferior fronto-occipital fasciculus (L)	HP:0000010	Recurrent urinary tract infections	8	-0.00171243	0.00119921	-1.42797	0.153433	0.592525	0.1513	0.681697
PGS001738	WA L3 in tract inferior longitudinal fasciculus (R)	HP:0000010	Recurrent urinary tract infections	8	-0.0016495	0.00118553	-1.39136	0.164246	0.588186	0.1589	0.681697
PGS001739	WA L3 in tract superior longitudinal fasciculus (L)	HP:0000010	Recurrent urinary tract infections	8	-0.00175977	0.00119375	-1.47415	0.140575	0.59816	0.1433	0.681697
PGS001756	WA MD in tract superior thalamic radiation (R)	HP:0000010	Recurrent urinary tract infections	8	-0.00171062	0.00119381	-1.43291	0.152017	0.59312	0.1577	0.681697
PGS002020	Benign neoplasm of other parts of digestive system	HP:0000010	Recurrent urinary tract infections	8	0.00167606	0.00119052	1.40785	0.159308	0.590126	0.1603	0.681697
PGS002176	Hip circumference	HP:0000010	Recurrent urinary tract infections	8	0.00170921	0.00117387	1.45605	0.145512	0.59593	0.1497	0.681697
PGS002237	Chronic Kidney Disease (stage 3 or greater)	HP:0000010	Recurrent urinary tract infections	8	0.00177162	0.00121308	1.46042	0.144306	0.596467	0.1458	0.681697
PGS002327	Forced Vital Capacity	HP:0000010	Recurrent urinary tract infections	8	0.00166563	0.00119724	1.39122	0.164288	0.588169	0.1619	0.681697
PGS002912	Drinking Status	HP:0000010	Recurrent urinary tract infections	8	-0.0016521	0.00118298	-1.39656	0.162677	0.588795	0.1584	0.681697
PGS003147	Triglycerides	HP:0000010	Recurrent urinary tract infections	8	0.0017002	0.00116783	1.45587	0.145562	0.595908	0.1441	0.681697
PGS000269	Myeloperoxidase (MPO) serum levels	HP:0000455	Broad nasal tip	7	-0.00275453	0.00110474	-2.49337	0.0127214	0.4267	0.0134	0.681746
PGS002082	Lupus (localized and systemic)	HP:0000455	Broad nasal tip	7	0.00265903	0.00111163	2.392	0.0168345	0.405877	0.0154	0.681746
PGS002309	Number of children ever born	HP:0000455	Broad nasal tip	7	0.00268443	0.00109827	2.44423	0.0145888	0.416498	0.015	0.681746
PGS002725	Ischemic stroke	HP:0000455	Broad nasal tip	7	0.00271866	0.00111365	2.44122	0.0147107	0.41588	0.0145	0.681746
PGS003391	Lung cancer	HP:0000455	Broad nasal tip	7	0.00276547	0.00112494	2.45832	0.0140302	0.419402	0.0143	0.681746
PGS001585	Volume of grey matter in Parahippocampal Gyrus, posterior division (L)	HP:0100633	Esophagitis	25	0.000253713	0.00206397	0.122924	0.902178	0.356282	0.9057	0.681875
PGS000112	Reticulocyte fraction of red cells	HP:0100334	Unilateral cleft palate	7	-0.000891512	0.00110397	-0.807552	0.41943	0.368901	0.4219	0.681971
PGS000221	C-C motif chemokine 3 (CCL3) serum levels	HP:0100334	Unilateral cleft palate	7	-0.000931279	0.00113074	-0.823603	0.410248	0.370005	0.4266	0.681971
PGS000274	Platelet-derived growth factor subunit B (PDGF_subunit_B) serum levels	HP:0100334	Unilateral cleft palate	7	0.000882968	0.00111111	0.794671	0.426885	0.368031	0.427	0.681971
PGS000278	Pentraxin-related protein PTX3 (PTX3) serum levels	HP:0100334	Unilateral cleft palate	7	-0.000868355	0.00111073	-0.781787	0.434418	0.367174	0.4248	0.681971
PGS000293	Urokinase plasminogen activator surface receptor (U-PAR) serum levels	HP:0100334	Unilateral cleft palate	7	-0.000904092	0.00110747	-0.816361	0.414376	0.369504	0.417	0.681971
PGS000469	Carcinoma in situ of skin	HP:0100334	Unilateral cleft palate	7	-0.000922976	0.001136	-0.812479	0.416598	0.369237	0.4163	0.681971
PGS000710	Myocardial infarction	HP:0100334	Unilateral cleft palate	7	-0.000870942	0.00110472	-0.788381	0.430553	0.367611	0.4317	0.681971
PGS000843	WHR adjusted for BMI	HP:0100334	Unilateral cleft palate	7	-0.000906665	0.0011152	-0.813008	0.416295	0.369274	0.4162	0.681971
PGS000990	Retinal detachments and breaks (time-to-event)	HP:0100334	Unilateral cleft palate	7	0.000899207	0.001106	0.813029	0.416283	0.369275	0.4228	0.681971
PGS000996	Diverticular disease/diverticulitis	HP:0100334	Unilateral cleft palate	7	-0.000911815	0.00111794	-0.815624	0.414797	0.369453	0.4223	0.681971
PGS001036	Epstein Barr virus nuclear antigen 1 IgG seropositivity	HP:0100334	Unilateral cleft palate	7	0.000888865	0.00111268	0.798852	0.424456	0.368312	0.4312	0.681971
PGS001108	Basal metabolic rate	HP:0100334	Unilateral cleft palate	7	-0.000874474	0.00110039	-0.794691	0.426873	0.368032	0.4261	0.681971
PGS001230	Body weight	HP:0100334	Unilateral cleft palate	7	-0.000860246	0.00109466	-0.785856	0.432031	0.367443	0.4302	0.681971
PGS001330	Crohn's disease [regional enteritis] (time-to-event)	HP:0100334	Unilateral cleft palate	7	0.000910095	0.00113433	0.80232	0.422449	0.368546	0.424	0.681971
PGS001362	3mm weak meridian (L)	HP:0100334	Unilateral cleft palate	7	-0.000877106	0.00110645	-0.792718	0.428022	0.3679	0.4301	0.681971
PGS001671	WA ICVF in tract inferior fronto-occipital fasciculus (L)	HP:0100334	Unilateral cleft palate	7	-0.000877962	0.00110488	-0.794624	0.426912	0.368028	0.4262	0.681971
PGS001712	WA L1 in tract superior thalamic radiation (R)	HP:0100334	Unilateral cleft palate	7	0.000901201	0.00110989	0.811974	0.416888	0.369203	0.4149	0.681971
PGS001800	Forced expiratory volume (FEV1)	HP:0100334	Unilateral cleft palate	7	0.000887856	0.0011363	0.781357	0.434671	0.367146	0.4317	0.681971
PGS002060	Nasal polyps	HP:0100334	Unilateral cleft palate	7	0.000872615	0.00111217	0.784604	0.432764	0.36736	0.4338	0.681971
PGS002096	Abdominal pain	HP:0100334	Unilateral cleft palate	7	-0.000882136	0.00111552	-0.790786	0.429148	0.367771	0.421	0.681971
PGS002115	Alcohol drinker status	HP:0100334	Unilateral cleft palate	7	0.000890228	0.00111615	0.797591	0.425188	0.368227	0.429	0.681971
PGS002136	Recent feelings of foreboding	HP:0100334	Unilateral cleft palate	7	-0.000858646	0.00110406	-0.777719	0.436812	0.366907	0.4341	0.681971
PGS002145	Headaches for 3+ months	HP:0100334	Unilateral cleft palate	7	0.000889398	0.00110069	0.808035	0.419151	0.368934	0.4337	0.681971
PGS002156	Age first had sexual intercourse	HP:0100334	Unilateral cleft palate	7	0.00087781	0.0011073	0.792749	0.428004	0.367902	0.4337	0.681971
PGS002175	Speed of sound through heel	HP:0100334	Unilateral cleft palate	7	0.000914028	0.00114029	0.801576	0.422879	0.368495	0.4206	0.681971
PGS002254	Physical activity (self-reported)	HP:0100334	Unilateral cleft palate	7	-0.000899947	0.00112063	-0.803075	0.422012	0.368597	0.4294	0.681971
PGS002311	Asthma	HP:0100334	Unilateral cleft palate	7	-0.000884	0.00111662	-0.791677	0.428628	0.36783	0.4307	0.681971
PGS002315	Bone Mineral Density	HP:0100334	Unilateral cleft palate	7	0.00087337	0.00113238	0.771271	0.440623	0.366486	0.43	0.681971
PGS003400	Obesity	HP:0100334	Unilateral cleft palate	7	-0.000863712	0.00109395	-0.789534	0.429879	0.367688	0.4217	0.681971
PGS001592	Volume of grey matter in Precuneous Cortex (L)	HP:0000541	Retinal detachment	5	7.63434e-05	0.00091674	0.0832771	0.933638	0.687723	0.9307	0.682003
PGS001372	Age hayfever or allergic rhinitis diagnosed by doctor	HP:0003388	Easy fatigability	22	-0.00296714	0.00194978	-1.52178	0.128198	0.324254	0.1302	0.682019
PGS000354	Any Cancer	HP:0001601	Laryngomalacia	43	-0.00141124	0.00273128	-0.516696	0.605416	0.280132	0.6037	0.682024
PGS001243	Ankle spacing width (R)	HP:0001601	Laryngomalacia	43	0.00138973	0.00272136	0.510677	0.609625	0.279869	0.603	0.682024
PGS002776	Incident coronary artery disease	HP:0001601	Laryngomalacia	43	-0.00144563	0.00272293	-0.530909	0.595531	0.280765	0.6028	0.682024
PGS003381	Uterine endometrial carcinoma	HP:0001601	Laryngomalacia	43	-0.00140432	0.00274032	-0.512465	0.608373	0.279947	0.6029	0.682024
PGS001663	WA ICVF in tract anterior thalamic radiation (L)	HP:0000988	Skin rash	14	0.00286641	0.00155807	1.83972	0.0659349	0.196512	0.0678	0.682029
PGS002212	Daytime dozing / sleeping (narcolepsy)	HP:0000988	Skin rash	14	-0.00284446	0.00156491	-1.81765	0.069244	0.193102	0.068	0.682029
PGS000082	Ovarian cancer	HP:0004755	Supraventricular tachycardia	9	-0.00177098	0.00124664	-1.4206	0.155566	0.339174	0.1543	0.682033
PGS001296	Insulin-dependent diabetes mellitus (time-to-event)	HP:0004755	Supraventricular tachycardia	9	0.0017703	0.00125109	1.415	0.157199	0.338506	0.1554	0.682033
PGS001687	WA ICVF in tract uncinate fasciculus (R)	HP:0004755	Supraventricular tachycardia	9	0.00176171	0.00125248	1.40658	0.159684	0.337503	0.1549	0.682033
PGS002357	White Blood Count	HP:0004755	Supraventricular tachycardia	9	0.00181708	0.00126866	1.43228	0.152196	0.34058	0.1538	0.682033
PGS001644	WA FA in tract acoustic radiation (R)	HP:0001276	Hypertonia	25	-0.00107348	0.00211263	-0.508123	0.611414	0.232038	0.6088	0.682034
PGS000088	Basophil count	HP:0004755	Supraventricular tachycardia	9	-0.00179473	0.00124924	-1.43666	0.150947	0.34111	0.1561	0.682046
PGS000834	Corrected insulin response (at 30mins during OGTT)	HP:0002553	Highly arched eyebrow	5	-0.00106746	0.000940474	-1.13503	0.256478	0.236001	0.2586	0.682068
PGS002254	Physical activity (self-reported)	HP:0002553	Highly arched eyebrow	5	-0.00107607	0.000948131	-1.13494	0.256515	0.235993	0.2587	0.682068
PGS002867	C-reactive Protein	HP:0001761	Pes cavus	10	-0.00296652	0.00134735	-2.20175	0.0277791	0.34805	0.0258	0.682155
PGS000096	Immature fraction of reticulocytes	HP:0010893	Abnormal circulating phenylalanine concentration	11	-0.00112335	0.00139199	-0.807014	0.419739	0.321258	0.4176	0.682175
PGS000224	Chitinase-3-like protein 1 (CHI3L1) serum levels	HP:0010893	Abnormal circulating phenylalanine concentration	11	-0.00112387	0.00139713	-0.804413	0.421239	0.321081	0.4259	0.682175
PGS000255	Pro-interleukin-16 (IL16) serum levels	HP:0010893	Abnormal circulating phenylalanine concentration	11	-0.00116066	0.00141231	-0.821816	0.411264	0.322276	0.4201	0.682175
PGS000387	Cancer within the respiratory system	HP:0010893	Abnormal circulating phenylalanine concentration	11	0.00113354	0.001378	0.822597	0.41082	0.32233	0.4065	0.682175
PGS000666	Body surface area-indexed left ventricular end-systolic volume	HP:0010893	Abnormal circulating phenylalanine concentration	11	-0.00111959	0.00138681	-0.807314	0.419567	0.321279	0.4219	0.682175
PGS000844	Predicted visceral adipose tissue	HP:0010893	Abnormal circulating phenylalanine concentration	11	-0.00111609	0.00137143	-0.813815	0.415833	0.321724	0.415	0.682175
PGS000903	Parkinson's disease	HP:0010893	Abnormal circulating phenylalanine concentration	11	0.00115894	0.00138493	0.836827	0.402774	0.323327	0.4099	0.682175
PGS000906	Longevity	HP:0010893	Abnormal circulating phenylalanine concentration	11	-0.00112713	0.00138241	-0.815335	0.414963	0.321828	0.4177	0.682175
PGS000954	Left heel quantitative ultrasound index (QUI), direct entry	HP:0010893	Abnormal circulating phenylalanine concentration	11	0.00114765	0.00141425	0.81149	0.417166	0.321564	0.4139	0.682175
PGS000955	Right heel broadband ultrasound attenuation	HP:0010893	Abnormal circulating phenylalanine concentration	11	0.00114493	0.0014269	0.802394	0.422406	0.320945	0.4183	0.682175
PGS001038	Left heel bone mineral density (BMD) T-score, automated	HP:0010893	Abnormal circulating phenylalanine concentration	11	0.00114769	0.00141421	0.811545	0.417134	0.321568	0.4164	0.682175
PGS001100	Spherical power (right eye)	HP:0010893	Abnormal circulating phenylalanine concentration	11	-0.0011195	0.00138752	-0.806838	0.419841	0.321246	0.4241	0.682175
PGS001137	Retinal detachment	HP:0010893	Abnormal circulating phenylalanine concentration	11	0.00109716	0.00138318	0.793214	0.427733	0.320326	0.4263	0.682175
PGS001142	Volume of grey matter in Intracalcarine Cortex (R)	HP:0010893	Abnormal circulating phenylalanine concentration	11	-0.00112058	0.00140789	-0.795929	0.426153	0.320508	0.4239	0.682175
PGS001333	Chronic obstructive pulmonary disease (algorithmically-defined)	HP:0010893	Abnormal circulating phenylalanine concentration	11	-0.00113935	0.00137844	-0.826552	0.408574	0.322606	0.4094	0.682175
PGS001360	3mm strong meridian (R)	HP:0010893	Abnormal circulating phenylalanine concentration	11	0.00115268	0.00138714	0.830974	0.406072	0.322915	0.4093	0.682175
PGS001387	Degree bothered by urinary frequency/bladder irritability in the last 3 months	HP:0010893	Abnormal circulating phenylalanine concentration	11	-0.00112228	0.00138224	-0.811928	0.416915	0.321594	0.4138	0.682175
PGS001399	GE / gI antigen for Varicella Zoster Virus	HP:0010893	Abnormal circulating phenylalanine concentration	11	0.00115477	0.00139427	0.828226	0.407626	0.322723	0.4207	0.682175
PGS001426	Mean FA in fornix on FA skeleton	HP:0010893	Abnormal circulating phenylalanine concentration	11	0.00114087	0.00140375	0.812731	0.416454	0.321649	0.414	0.682175
PGS001493	Mean ISOVF in anterior corona radiata on FA skeleton (L)	HP:0010893	Abnormal circulating phenylalanine concentration	11	-0.00114666	0.001411	-0.812654	0.416498	0.321644	0.4178	0.682175
PGS001582	Volume of grey matter in Paracingulate Gyrus (R)	HP:0010893	Abnormal circulating phenylalanine concentration	11	0.00112512	0.00138414	0.812865	0.416377	0.321659	0.4173	0.682175
PGS001714	WA L2 in tract acoustic radiation (R)	HP:0010893	Abnormal circulating phenylalanine concentration	11	0.00113127	0.00141335	0.800415	0.423551	0.320811	0.4207	0.682175
PGS001752	WA MD in tract inferior longitudinal fasciculus (L)	HP:0010893	Abnormal circulating phenylalanine concentration	11	0.0011551	0.00141017	0.819122	0.412799	0.32209	0.4111	0.682175
PGS001754	WA MD in tract superior longitudinal fasciculus (L)	HP:0010893	Abnormal circulating phenylalanine concentration	11	0.00112182	0.00138825	0.808083	0.419124	0.321331	0.4217	0.682175
PGS001766	WA OD in tract corticospinal tract (L)	HP:0010893	Abnormal circulating phenylalanine concentration	11	-0.00125672	0.00138049	-0.910348	0.362732	0.328749	0.4067	0.682175
PGS001790	Heart Failure	HP:0010893	Abnormal circulating phenylalanine concentration	11	-0.00112889	0.00138696	-0.813929	0.415767	0.321732	0.423	0.682175
PGS002107	Diagnosed with coeliac disease or gluten sensitivity	HP:0010893	Abnormal circulating phenylalanine concentration	11	0.00112293	0.00139338	0.805904	0.420379	0.321183	0.4263	0.682175
PGS002184	Mean carotid IMT (intima-medial thickness) at 120/150/210/240 degrees	HP:0010893	Abnormal circulating phenylalanine concentration	11	-0.00114777	0.00141726	-0.809854	0.418105	0.321452	0.4158	0.682175
PGS002218	Overall health rating	HP:0010893	Abnormal circulating phenylalanine concentration	11	0.00111358	0.00138093	0.806401	0.420093	0.321217	0.4248	0.682175
PGS002341	Monocyte Count	HP:0010893	Abnormal circulating phenylalanine concentration	11	0.0011288	0.00140663	0.802488	0.422352	0.320951	0.4167	0.682175
PGS002912	Drinking Status	HP:0010893	Abnormal circulating phenylalanine concentration	11	0.00111085	0.00138815	0.800235	0.423655	0.320799	0.423	0.682175
PGS003387	Esophageal adenocarcinoma or Barrett‚Äôs esophagus	HP:0010893	Abnormal circulating phenylalanine concentration	11	0.00110696	0.00138443	0.799579	0.424035	0.320754	0.4225	0.682175
PGS000282	Stem cell factor (SCF) serum levels	HP:0000541	Retinal detachment	5	8.16107e-05	0.000945662	0.0863001	0.931235	0.687745	0.9322	0.682177
PGS000677	Cholesterol [mmol/L] (statin adjusted)	HP:0000541	Retinal detachment	5	7.78059e-05	0.000938726	0.0828846	0.93395	0.687721	0.9337	0.682177
PGS001378	Basophill count	HP:0000541	Retinal detachment	5	7.34341e-05	0.000922311	0.0796197	0.936546	0.687698	0.9369	0.682177
PGS001636	Volume of putamen (R)	HP:0000541	Retinal detachment	5	7.5228e-05	0.000909781	0.082688	0.934107	0.687719	0.9357	0.682177
PGS002084	Sarcoidosis	HP:0000541	Retinal detachment	5	7.96367e-05	0.000933276	0.0853302	0.932006	0.687738	0.9351	0.682177
PGS002121	RR interval	HP:0000541	Retinal detachment	5	-7.9078e-05	0.000936408	-0.0844482	0.932707	0.687732	0.9361	0.682177
PGS002144	Trouble falling asleep	HP:0000541	Retinal detachment	5	7.64903e-05	0.000945356	0.0809116	0.935519	0.687707	0.9362	0.682177
PGS001104	Body fat percentage (right leg)	HP:0002608	Celiac disease	14	0.00189581	0.00155462	1.21947	0.222787	0.227054	0.2211	0.68219
PGS000279	Receptor for advanced glycosylation end products (RAGE) serum levels	HP:0002804	Arthrogryposis multiplex congenita	6	0.0021425	0.00104481	2.05062	0.0404141	0.411079	0.0426	0.682198
PGS000321	Serum testosterone levels	HP:0002804	Arthrogryposis multiplex congenita	6	0.00219304	0.00104443	2.09975	0.0358561	0.419657	0.037	0.682198
PGS000713	T2D	HP:0002804	Arthrogryposis multiplex congenita	6	-0.00209292	0.00102421	-2.04344	0.0411195	0.409842	0.0378	0.682198
PGS000865	Hepatic fat content	HP:0002804	Arthrogryposis multiplex congenita	6	0.00219493	0.00102705	2.13711	0.0326914	0.426314	0.0304	0.682198
PGS000909	Headache	HP:0002804	Arthrogryposis multiplex congenita	6	-0.00211732	0.00102173	-2.07228	0.0383476	0.414835	0.0396	0.682198
PGS001019	Attending social / leisure activities (regular attendance at a gym or sports club)	HP:0002804	Arthrogryposis multiplex congenita	6	0.00224565	0.00103708	2.16537	0.0304592	0.431427	0.0319	0.682198
PGS001181	Other hypothyroidism (time-to-event)	HP:0002804	Arthrogryposis multiplex congenita	6	-0.00224461	0.00102573	-2.1883	0.0287455	0.435625	0.0278	0.682198
PGS001284	Allergic disease (hay fever, allergic rhinitis, or eczema)	HP:0002804	Arthrogryposis multiplex congenita	6	0.00212385	0.00104309	2.03611	0.0418504	0.408584	0.0448	0.682198
PGS001285	Allergic disease (hay fever, rhinitis, or eczema) (diagnosed by doctor)	HP:0002804	Arthrogryposis multiplex congenita	6	0.0021172	0.00104273	2.03044	0.0424233	0.407614	0.0419	0.682198
PGS001369	Acute appendicitis (time-to-event)	HP:0002804	Arthrogryposis multiplex congenita	6	-0.00210852	0.00103158	-2.04398	0.041066	0.409935	0.0411	0.682198
PGS001383	Corneal resistance factor (R)	HP:0002804	Arthrogryposis multiplex congenita	6	0.00209043	0.0010327	2.02424	0.043058	0.406556	0.0435	0.682198
PGS001418	Mean FA in cerebral peduncle on FA skeleton (L)	HP:0002804	Arthrogryposis multiplex congenita	6	-0.00213775	0.00104027	-2.055	0.0399883	0.411836	0.0394	0.682198
PGS001436	Mean FA in sagittal stratum on FA skeleton (L)	HP:0002804	Arthrogryposis multiplex congenita	6	-0.00218027	0.00104208	-2.09223	0.0365246	0.41833	0.0378	0.682198
PGS001454	Mean ICVF in body of corpus callosum on FA skeleton	HP:0002804	Arthrogryposis multiplex congenita	6	-0.00207949	0.00102023	-2.03825	0.0416355	0.408952	0.0431	0.682198
PGS001480	Mean ICVF in sagittal stratum on FA skeleton (L)	HP:0002804	Arthrogryposis multiplex congenita	6	-0.00224161	0.00103556	-2.16464	0.0305148	0.431295	0.0302	0.682198
PGS001481	Mean ICVF in sagittal stratum on FA skeleton (R)	HP:0002804	Arthrogryposis multiplex congenita	6	-0.00231239	0.00103527	-2.2336	0.0256024	0.444048	0.027	0.682198
PGS001561	Volume of grey matter in Heschl's Gyrus (includes H1 and H2) (L)	HP:0002804	Arthrogryposis multiplex congenita	6	-0.00219449	0.00101216	-2.16813	0.0302478	0.431931	0.0283	0.682198
PGS001595	Volume of grey matter in Subcallosal Cortex (L)	HP:0002804	Arthrogryposis multiplex congenita	6	0.00205945	0.00101646	2.02611	0.0428659	0.406874	0.0437	0.682198
PGS001626	Volume of grey matter in VIIIa Cerebellum (R)	HP:0002804	Arthrogryposis multiplex congenita	6	0.00220305	0.00102319	2.15312	0.0314102	0.429202	0.0315	0.682198
PGS001647	WA FA in tract cingulate gyrus part of cingulum (L)	HP:0002804	Arthrogryposis multiplex congenita	6	-0.00226563	0.00103106	-2.19738	0.0280899	0.4373	0.0314	0.682198
PGS001678	WA ICVF in tract parahippocampal part of cingulum (L)	HP:0002804	Arthrogryposis multiplex congenita	6	-0.00210658	0.0010158	-2.07382	0.0382044	0.415103	0.0335	0.682198
PGS001681	WA ICVF in tract posterior thalamic radiation (R)	HP:0002804	Arthrogryposis multiplex congenita	6	-0.00212338	0.00102765	-2.06625	0.0389133	0.413786	0.0388	0.682198
PGS001731	WA L3 in tract anterior thalamic radiation (R)	HP:0002804	Arthrogryposis multiplex congenita	6	0.00207765	0.00103031	2.01652	0.0438583	0.405244	0.0422	0.682198
PGS001736	WA L3 in tract inferior fronto-occipital fasciculus (R)	HP:0002804	Arthrogryposis multiplex congenita	6	0.00219061	0.00103613	2.11421	0.0346013	0.42222	0.0321	0.682198
PGS001746	WA MD in tract cingulate gyrus part of cingulum (L)	HP:0002804	Arthrogryposis multiplex congenita	6	0.00207976	0.00103458	2.01025	0.0445181	0.404182	0.0402	0.682198
PGS001795	Uterine cancer	HP:0002804	Arthrogryposis multiplex congenita	6	0.00224989	0.00105156	2.13957	0.0324916	0.426757	0.0328	0.682198
PGS002039	Other peripheral nerve disorders	HP:0002804	Arthrogryposis multiplex congenita	6	-0.00204361	0.00101783	-2.0078	0.044778	0.403767	0.0432	0.682198
PGS002080	Rhesus isoimmunization in pregnancy	HP:0002804	Arthrogryposis multiplex congenita	6	0.00197141	0.00104039	1.89487	0.058232	0.385219	0.0443	0.682198
PGS002145	Headaches for 3+ months	HP:0002804	Arthrogryposis multiplex congenita	6	-0.00206585	0.00101906	-2.0272	0.0427534	0.407062	0.0429	0.682198
PGS002769	Seropositive rheumatoid arthritis	HP:0002804	Arthrogryposis multiplex congenita	6	-0.00211131	0.00103713	-2.03573	0.0418886	0.408519	0.0407	0.682198
PGS003383	Prostate adenocarcinoma	HP:0002804	Arthrogryposis multiplex congenita	6	0.00213503	0.00103686	2.05913	0.0395914	0.412549	0.0352	0.682198
PGS002075	Urinary calculus	HP:0000541	Retinal detachment	5	-7.26036e-05	0.000934867	-0.0776619	0.938104	0.687685	0.9378	0.682212
PGS000543	Cancer of other female genital organs	HP:0100280	Crohn's disease	20	0.0018532	0.00194117	0.95468	0.339837	0.333496	0.3315	0.682249
PGS001039	Right heel bone mineral density (BMD) T-score, automated	HP:0100280	Crohn's disease	20	-0.00183547	0.00191141	-0.96027	0.337018	0.333948	0.3313	0.682249
PGS001167	Leg fat-free mass (R)	HP:0100280	Crohn's disease	20	-0.00177127	0.00184459	-0.960255	0.337025	0.333947	0.3322	0.682249
PGS000958	Essential hypertension	HP:0001800	Hypoplastic toenails	5	0.00136651	0.00092225	1.48171	0.138551	0.359363	0.1476	0.682264
PGS001036	Epstein Barr virus nuclear antigen 1 IgG seropositivity	HP:0001800	Hypoplastic toenails	5	0.00136265	0.000940843	1.44833	0.147657	0.355244	0.1481	0.682264
PGS000597	Malignant neoplasm of testis	HP:0100334	Unilateral cleft palate	7	-0.000843114	0.00110455	-0.763312	0.445354	0.365971	0.4428	0.682268
PGS000614	Cancer of bladder	HP:0100334	Unilateral cleft palate	7	-0.000844501	0.00110687	-0.762962	0.445562	0.365948	0.4422	0.682268
PGS001192	Gonarthrosis [arthrosis of knee] (time-to-event)	HP:0100334	Unilateral cleft palate	7	0.000871491	0.00110596	0.787993	0.430779	0.367585	0.4369	0.682268
PGS001318	Disorders of lipoprotein metabolism and other lipidaemias (time-to-event)	HP:0100334	Unilateral cleft palate	7	-0.000828237	0.0010967	-0.755207	0.4502	0.365452	0.4398	0.682268
PGS001376	Average number of times bowels opened per day	HP:0100334	Unilateral cleft palate	7	-0.000873225	0.00112529	-0.776001	0.437826	0.366794	0.4432	0.682268
PGS001399	GE / gI antigen for Varicella Zoster Virus	HP:0100334	Unilateral cleft palate	7	-0.000864763	0.00111293	-0.777012	0.437229	0.366861	0.4442	0.682268
PGS001414	Lymphocyte %	HP:0100334	Unilateral cleft palate	7	0.000835647	0.00108676	0.768933	0.44201	0.366334	0.4408	0.682268
PGS001431	Mean FA in posterior limb of internal capsule on FA skeleton (R)	HP:0100334	Unilateral cleft palate	7	-0.000865529	0.00111699	-0.774876	0.43849	0.366721	0.4383	0.682268
PGS001715	WA L2 in tract anterior thalamic radiation (L)	HP:0100334	Unilateral cleft palate	7	0.000861331	0.00111766	0.770653	0.44099	0.366446	0.4447	0.682268
PGS001742	WA L3 in tract uncinate fasciculus (L)	HP:0100334	Unilateral cleft palate	7	-0.000843456	0.00112626	-0.748899	0.453993	0.365052	0.4436	0.682268
PGS002154	General happiness	HP:0100334	Unilateral cleft palate	7	0.00085735	0.00109971	0.779617	0.435694	0.367032	0.4394	0.682268
PGS002176	Hip circumference	HP:0100334	Unilateral cleft palate	7	-0.000857616	0.00109955	-0.779972	0.435485	0.367055	0.439	0.682268
PGS002278	Supranormal left ventricular ejection fraction	HP:0100334	Unilateral cleft palate	7	0.000862694	0.00110019	0.784132	0.433041	0.367329	0.4402	0.682268
PGS002787	Type 1 bipolar disorder	HP:0100334	Unilateral cleft palate	7	-0.000882263	0.00113094	-0.780115	0.435401	0.367064	0.4366	0.682268
PGS000226	Cystatin-B (CSTB) serum levels	HP:0010886	Osteochondritis dissecans	18	0.00190968	0.00177553	1.07555	0.282236	0.138454	0.2856	0.682325
PGS000705	Gallstones	HP:0010886	Osteochondritis dissecans	18	-0.0019225	0.00179913	-1.06857	0.285371	0.13782	0.2851	0.682325
PGS000843	WHR adjusted for BMI	HP:0010886	Osteochondritis dissecans	18	0.00191646	0.0017862	1.07292	0.283415	0.138215	0.2851	0.682325
PGS001511	Median T2star in putamen (L)	HP:0010886	Osteochondritis dissecans	18	0.00191526	0.00180325	1.06211	0.288293	0.137237	0.2848	0.682325
PGS002255	Physical activity (measured)	HP:0010886	Osteochondritis dissecans	18	0.001915	0.00180016	1.0638	0.287529	0.137389	0.2851	0.682325
PGS001308	Sjogren's syndrome/sicca syndrome	HP:0010864	Intellectual disability, severe	13	-0.0026725	0.00153373	-1.74248	0.0815537	0.480525	0.0819	0.682326
PGS001504	Mean ISOVF in superior cerebellar peduncle on FA skeleton (R)	HP:0100633	Esophagitis	25	0.000264444	0.00210149	0.125836	0.899872	0.356313	0.9072	0.682373
PGS001702	WA ISOVF in tract uncinate fasciculus (L)	HP:0030043	Hip subluxation	21	0.000667193	0.00191368	0.348644	0.727387	0.370762	0.7366	0.682394
PGS002103	avMSE	HP:0005681	Juvenile rheumatoid arthritis	17	0.00151495	0.00171396	0.883889	0.376846	0.423341	0.3806	0.68243
PGS003389	Cervical cancer	HP:0007018	Attention deficit hyperactivity disorder	263	-0.00553998	0.00636946	-0.869771	0.384514	1.80182	0.3808	0.682457
PGS000082	Ovarian cancer	HP:0005180	Tricuspid regurgitation	9	0.00268147	0.00124658	2.15106	0.0315726	0.348966	0.0335	0.682523
PGS001666	WA ICVF in tract cingulate gyrus part of cingulum (R)	HP:0005180	Tricuspid regurgitation	9	-0.00260407	0.00124263	-2.09562	0.0362223	0.33905	0.0338	0.682523
PGS002049	Pulmonary heart disease	HP:0001249	Intellectual disability	81	-0.00711945	0.00371733	-1.91521	0.0555868	0.258272	0.0519	0.682527
PGS001438	Mean FA in splenium of corpus callosum on FA skeleton	HP:0002539	Cortical dysplasia	5	-0.00159474	0.000926058	-1.72208	0.0851864	0.432245	0.0874	0.682534
PGS001251	Other interstitial pulmonary diseases (time-to-event)	HP:0007018	Attention deficit hyperactivity disorder	263	-0.00548117	0.00623265	-0.879428	0.379258	1.80256	0.3824	0.682538
PGS002222	Ever contemplated self-harm / Recent thoughts of suicide or self-harm	HP:0007018	Attention deficit hyperactivity disorder	263	0.00558386	0.00642621	0.86892	0.384979	1.80176	0.3824	0.682538
PGS000076	Kidney cancer	HP:0001513	Obesity	98	0.00530811	0.00416118	1.27563	0.202213	0.318928	0.2017	0.682589
PGS000197	Spondyloarthroparthy	HP:0001513	Obesity	98	-0.00513092	0.00411503	-1.24687	0.212568	0.315814	0.2113	0.682589
PGS000201	Problematic Alcohol Use	HP:0001513	Obesity	98	0.00521743	0.00419858	1.24266	0.214115	0.315364	0.2131	0.682589
PGS000221	C-C motif chemokine 3 (CCL3) serum levels	HP:0001513	Obesity	98	-0.00525842	0.00414991	-1.26712	0.205239	0.317999	0.2061	0.682589
PGS000257	Kidney injury molecule 1 (KIM-1) serum levels	HP:0001513	Obesity	98	-0.00521568	0.00407708	-1.27927	0.200928	0.319327	0.1987	0.682589
PGS000277	P-selectin glycoprotein ligand 1 (PSGL-1) serum levels	HP:0001513	Obesity	98	-0.00494673	0.00406034	-1.2183	0.22323	0.312789	0.2145	0.682589
PGS000282	Stem cell factor (SCF) serum levels	HP:0001513	Obesity	98	-0.00523601	0.00411136	-1.27355	0.202948	0.318701	0.2028	0.682589
PGS000584	Cancer of prostate	HP:0001513	Obesity	98	-0.0052142	0.00412381	-1.26441	0.206206	0.317705	0.206	0.682589
PGS000696	Testosterone [nmol/L]	HP:0001513	Obesity	98	-0.00525986	0.00413919	-1.27075	0.203943	0.318395	0.2088	0.682589
PGS000710	Myocardial infarction	HP:0001513	Obesity	98	0.00515586	0.00405437	1.27168	0.203612	0.318496	0.2097	0.682589
PGS000713	T2D	HP:0001513	Obesity	98	0.00509982	0.00406011	1.25608	0.209212	0.316803	0.2055	0.682589
PGS001023	Disorders of mineral metabolism (time-to-event)	HP:0001513	Obesity	98	0.00501635	0.00403044	1.24462	0.213396	0.315572	0.212	0.682589
PGS001119	Left hand grip strength	HP:0001513	Obesity	98	-0.00511173	0.00407342	-1.2549	0.209639	0.316676	0.2098	0.682589
PGS001280	PE (time-to-event)	HP:0001513	Obesity	98	0.00512558	0.00403132	1.27144	0.203696	0.31847	0.2003	0.682589
PGS001512	Median T2star in putamen (R)	HP:0001513	Obesity	98	0.00517053	0.0041012	1.26073	0.207529	0.317306	0.208	0.682589
PGS001611	Volume of grey matter in V Cerebellum (R)	HP:0001513	Obesity	98	0.00505407	0.00406306	1.24391	0.213658	0.315496	0.2113	0.682589
PGS001642	Volumetric scaling from T1 head image to standard space	HP:0001513	Obesity	98	-0.00505815	0.00401989	-1.25828	0.208415	0.31704	0.2119	0.682589
PGS001643	WA FA in tract acoustic radiation (L)	HP:0001513	Obesity	98	0.00520381	0.00411377	1.26497	0.206006	0.317766	0.2144	0.682589
PGS001647	WA FA in tract cingulate gyrus part of cingulum (L)	HP:0001513	Obesity	98	0.00509709	0.00408783	1.24689	0.21256	0.315816	0.2094	0.682589
PGS001649	WA FA in tract corticospinal tract (R)	HP:0001513	Obesity	98	0.00525934	0.00416867	1.26163	0.207205	0.317404	0.2049	0.682589
PGS001703	WA ISOVF in tract uncinate fasciculus (R)	HP:0001513	Obesity	98	0.0050284	0.00398934	1.26046	0.207627	0.317277	0.2013	0.682589
PGS001770	WA OD in tract superior longitudinal fasciculus (R)	HP:0001513	Obesity	98	-0.0051203	0.00408407	-1.25372	0.210066	0.316549	0.2088	0.682589
PGS001773	Moderate-to-severe atopic dermatitis	HP:0001513	Obesity	98	0.00523697	0.0040712	1.28634	0.198449	0.320107	0.199	0.682589
PGS002049	Pulmonary heart disease	HP:0001513	Obesity	98	0.00517806	0.00407248	1.27147	0.203685	0.318474	0.2002	0.682589
PGS002086	Diseases of hair and hair follicles	HP:0001513	Obesity	98	0.00519439	0.00415432	1.25036	0.211292	0.316187	0.2134	0.682589
PGS002193	Pulse rate, automated reading	HP:0001513	Obesity	98	0.00512786	0.00400146	1.2815	0.200145	0.319572	0.197	0.682589
PGS002199	Ventricular rate	HP:0001513	Obesity	98	0.00519243	0.00410029	1.26636	0.20551	0.317916	0.2063	0.682589
PGS003383	Prostate adenocarcinoma	HP:0001513	Obesity	98	-0.00523593	0.00411027	-1.27386	0.202837	0.318735	0.1987	0.682589
PGS000351	Invasive epithelial ovarian cancer	HP:0001332	Dystonia	126	0.00740514	0.00457587	1.6183	0.105731	0.464061	0.1072	0.682645
PGS000430	Melanomas of skin (diagnosis or history)	HP:0001332	Dystonia	126	0.00722743	0.00455537	1.58657	0.112743	0.45968	0.11	0.682645
PGS001396	Frequency of unenthusiasm / disinterest in last 2 weeks	HP:0001332	Dystonia	126	0.00743506	0.00461792	1.61004	0.107522	0.462913	0.1083	0.682645
PGS001587	Volume of grey matter in Planum Polare (L)	HP:0001332	Dystonia	126	-0.00724708	0.00456703	-1.58682	0.112686	0.459715	0.11	0.682645
PGS002212	Daytime dozing / sleeping (narcolepsy)	HP:0001332	Dystonia	126	-0.00724426	0.00457611	-1.58306	0.113541	0.4592	0.109	0.682645
PGS003390	Head and neck squamous cell carcinoma	HP:0001332	Dystonia	126	0.00756736	0.00470018	1.61001	0.107528	0.462909	0.1089	0.682645
PGS002086	Diseases of hair and hair follicles	HP:0002155	Hypertriglyceridemia	13	0.0030484	0.00154034	1.97904	0.0479272	0.404344	0.0476	0.682725
PGS002219	Total protein	HP:0001513	Obesity	98	0.00505709	0.0040415	1.25129	0.210953	0.316287	0.2152	0.682729
PGS000249	Interleukin-18 (IL-18) serum levels	HP:0008872	Feeding difficulties in infancy	22	0.00195019	0.00199532	0.977382	0.32848	0.154917	0.3325	0.682745
PGS002211	Myopia diagnosis	HP:0008872	Feeding difficulties in infancy	22	-0.0018622	0.00193685	-0.961457	0.336421	0.153608	0.333	0.682745
PGS002040	Retinal detachments and defects	HP:0002013	Vomiting	48	-0.00632403	0.00286092	-2.21049	0.0271665	0.387269	0.0259	0.682775
PGS002157	Alkaline phosphatase	HP:0002013	Vomiting	48	0.00630723	0.00282489	2.23274	0.0256594	0.391464	0.0256	0.682775
PGS001324	Family history of high blood pressure	HP:0100633	Esophagitis	25	0.000246665	0.00208846	0.118108	0.905992	0.356233	0.9111	0.68278
PGS001494	Mean ISOVF in anterior corona radiata on FA skeleton (R)	HP:0100633	Esophagitis	25	0.000243913	0.00210653	0.115789	0.90783	0.35621	0.9102	0.68278
PGS001601	Volume of grey matter in Supracalcarine Cortex (L)	HP:0100633	Esophagitis	25	-0.00024255	0.00214156	-0.113259	0.909835	0.356185	0.9091	0.68278
PGS002102	Apolipoprotein B	HP:0100633	Esophagitis	25	-0.000241714	0.00212394	-0.113804	0.909402	0.35619	0.9107	0.68278
PGS000956	Right heel quantitative ultrasound index (QUI), direct entry	HP:0100280	Crohn's disease	20	-0.00183521	0.00191142	-0.960129	0.337089	0.333937	0.3332	0.682795
PGS001459	Mean ICVF in cingulum hippocampus on FA skeleton (L)	HP:0001347	Hyperreflexia	7	0.00213373	0.00109871	1.94203	0.0522524	0.393681	0.047	0.682807
PGS003330	Factor VIII levels	HP:0001347	Hyperreflexia	7	-0.00217805	0.00110834	-1.96514	0.0495147	0.397483	0.0466	0.682807
PGS002032	Disorders of bilirubin excretion	HP:0100334	Unilateral cleft palate	7	0.000907003	0.00112927	0.803178	0.421952	0.368604	0.4458	0.682814
PGS002088	Rheumatoid arthritis	HP:0000646	Amblyopia	24	0.00161894	0.00206382	0.784439	0.432861	0.357102	0.432	0.682831
PGS000655	Non-alcoholic fatty liver disease	HP:0025401	Staring gaze	17	0.00334522	0.00171724	1.94802	0.0515307	0.311583	0.0531	0.68284
PGS000708	Kidney failure	HP:0025401	Staring gaze	17	0.00342721	0.00172527	1.98647	0.0470961	0.31797	0.0531	0.68284
PGS001145	Arm fat mass (R)	HP:0025401	Staring gaze	17	0.00327232	0.00170086	1.92392	0.0544848	0.307643	0.0532	0.68284
PGS001384	Degree bothered by feeling tired all the time in the last 3 months	HP:0025401	Staring gaze	17	0.00329782	0.00169464	1.94603	0.0517694	0.311256	0.0532	0.68284
PGS001457	Mean ICVF in cingulum cingulate gyrus on FA skeleton (L)	HP:0025401	Staring gaze	17	0.0033331	0.00173353	1.92272	0.0546355	0.307449	0.0517	0.68284
PGS001645	WA FA in tract anterior thalamic radiation (L)	HP:0025401	Staring gaze	17	0.00335919	0.00170506	1.97013	0.0489397	0.315241	0.0493	0.68284
PGS002046	Otosclerosis	HP:0025401	Staring gaze	17	0.00343111	0.00175461	1.95549	0.0506432	0.312814	0.0529	0.68284
PGS003037	LDL	HP:0025401	Staring gaze	17	-0.00340767	0.00172875	-1.97118	0.0488198	0.315415	0.0507	0.68284
PGS000924	Disorders of porphyrin and bilirubin metabolism (time-to-event)	HP:0000486	Strabismus	26	-0.00405287	0.00215786	-1.87819	0.0604778	0.404417	0.0617	0.682853
PGS001172	Eosinophill count	HP:0000486	Strabismus	26	0.00398807	0.00212305	1.87846	0.0604407	0.40446	0.0612	0.682853
PGS002107	Diagnosed with coeliac disease or gluten sensitivity	HP:0000486	Strabismus	26	0.0040376	0.00213449	1.89159	0.0586671	0.406552	0.0608	0.682853
PGS000995	Dentures	HP:0001513	Obesity	98	0.00511348	0.00410885	1.2445	0.213437	0.31556	0.2159	0.682868
PGS002173	Heel bone mineral density (BMD)	HP:0000646	Amblyopia	24	0.00167883	0.00212423	0.790324	0.429418	0.357494	0.4328	0.682895
PGS000238	Tumor necrosis factor receptor superfamily member 6 (FAS) serum levels	HP:0006530	Abnormal pulmonary interstitial morphology	5	-0.000663764	0.000937088	-0.708326	0.478813	0.231497	0.4749	0.682907
PGS002245	Liver fat (MRI-derived)	HP:0000956	Acanthosis nigricans	13	-0.00317415	0.00150423	-2.11015	0.0349502	0.55518	0.0356	0.682927
PGS000281	Resistin (RETN) serum levels	HP:0100333	Unilateral cleft lip	16	0.00318049	0.00169986	1.87103	0.0614645	0.363426	0.0623	0.682927
PGS000682	eGFR [ml/min/1.73m2]	HP:0100333	Unilateral cleft lip	16	-0.00317321	0.0016919	-1.87553	0.0608433	0.364137	0.0617	0.682927
PGS001717	WA L2 in tract cingulate gyrus part of cingulum (L)	HP:0100333	Unilateral cleft lip	16	0.00309665	0.00167001	1.85426	0.0638259	0.360791	0.062	0.682927
PGS001516	Other diseases of intestine (time-to-event)	HP:0000541	Retinal detachment	5	-7.246e-05	0.000966704	-0.0749557	0.940256	0.687668	0.9405	0.682936
PGS002160	Total bilirubin	HP:0000541	Retinal detachment	5	-6.96539e-05	0.000947671	-0.0735001	0.941414	0.687659	0.9405	0.682936
PGS000442	Other non-epithelial cancer of skin	HP:0002643	Neonatal respiratory distress	25	0.00339417	0.00213829	1.58733	0.112572	0.207553	0.1116	0.682959
PGS001251	Other interstitial pulmonary diseases (time-to-event)	HP:0002643	Neonatal respiratory distress	25	-0.00330432	0.00204253	-1.61776	0.105847	0.211684	0.1123	0.682959
PGS001513	Median T2star in thalamus (R)	HP:0002643	Neonatal respiratory distress	25	-0.00335038	0.00209442	-1.59967	0.109804	0.20922	0.1125	0.682959
PGS001472	Mean ICVF in posterior corona radiata on FA skeleton (L)	HP:0100333	Unilateral cleft lip	16	-0.00319833	0.00169236	-1.88986	0.0588989	0.366414	0.0629	0.682999
PGS000225	Macrophage colony-stimulating factor 1 (CSF-1) serum levels	HP:0000579	Nasolacrimal duct obstruction	7	0.00182163	0.00111986	1.62665	0.103944	0.237981	0.1071	0.683012
PGS000238	Tumor necrosis factor receptor superfamily member 6 (FAS) serum levels	HP:0000579	Nasolacrimal duct obstruction	7	0.00174542	0.00110831	1.57484	0.115427	0.230984	0.1091	0.683012
PGS000359	Cancer of tongue	HP:0000579	Nasolacrimal duct obstruction	7	-0.00178616	0.00111918	-1.59595	0.110634	0.233807	0.114	0.683012
PGS001159	Right leg mass (predicted)	HP:0000579	Nasolacrimal duct obstruction	7	0.00173553	0.00109514	1.58476	0.113154	0.232306	0.1151	0.683012
PGS001174	Cholelithiasis (time-to-event)	HP:0000579	Nasolacrimal duct obstruction	7	-0.00176562	0.00111693	-1.58078	0.114061	0.231775	0.1115	0.683012
PGS001460	Mean ICVF in cingulum hippocampus on FA skeleton (R)	HP:0000579	Nasolacrimal duct obstruction	7	-0.00175179	0.00110482	-1.58558	0.112968	0.232416	0.1103	0.683012
PGS001538	Volume of accumbens (R)	HP:0000579	Nasolacrimal duct obstruction	7	-0.00172698	0.00109463	-1.57768	0.114772	0.231362	0.115	0.683012
PGS001717	WA L2 in tract cingulate gyrus part of cingulum (L)	HP:0000579	Nasolacrimal duct obstruction	7	0.0017524	0.00110743	1.58241	0.11369	0.231992	0.1152	0.683012
PGS001726	WA L2 in tract superior thalamic radiation (L)	HP:0000579	Nasolacrimal duct obstruction	7	0.00180694	0.00112082	1.61216	0.10706	0.236001	0.1067	0.683012
PGS001771	WA OD in tract superior thalamic radiation (R)	HP:0000579	Nasolacrimal duct obstruction	7	-0.00179647	0.0011054	-1.62518	0.104258	0.237778	0.1082	0.683012
PGS002020	Benign neoplasm of other parts of digestive system	HP:0000579	Nasolacrimal duct obstruction	7	0.00175275	0.00111587	1.57074	0.116376	0.23044	0.1153	0.683012
PGS002150	LDL direct	HP:0000579	Nasolacrimal duct obstruction	7	0.00177586	0.00111916	1.58678	0.112697	0.232576	0.1109	0.683012
PGS002225	Snoring	HP:0000579	Nasolacrimal duct obstruction	7	0.00174219	0.00110031	1.58337	0.11347	0.232121	0.1146	0.683012
PGS002776	Incident coronary artery disease	HP:0000579	Nasolacrimal duct obstruction	7	0.00177744	0.00110732	1.60517	0.10859	0.235052	0.1091	0.683012
PGS002867	C-reactive Protein	HP:0000579	Nasolacrimal duct obstruction	7	-0.00180826	0.00112863	-1.60217	0.10925	0.234647	0.1088	0.683012
PGS001501	Mean ISOVF in posterior thalamic radiation on FA skeleton (L)	HP:0001251	Ataxia	30	0.00358646	0.0023013	1.55845	0.11926	0.20436	0.1168	0.683054
PGS001729	WA L3 in tract acoustic radiation (R)	HP:0001251	Ataxia	30	-0.00360976	0.00230287	-1.5675	0.117131	0.20556	0.1171	0.683054
PGS002101	Apolipoprotein A	HP:0001251	Ataxia	30	0.00369341	0.00233627	1.5809	0.114034	0.207348	0.116	0.683054
PGS001456	Mean ICVF in cerebral peduncle on FA skeleton (R)	HP:0001382	Joint hypermobility	113	0.00245174	0.00434253	0.564587	0.572408	1.26283	0.5789	0.683063
PGS000656	Non-alcoholic fatty liver disease activity score	HP:0011220	Prominent forehead	8	0.00300312	0.00117084	2.56493	0.0103808	1.06774	0.0104	0.683094
PGS002245	Liver fat (MRI-derived)	HP:0011220	Prominent forehead	8	0.00306598	0.00117817	2.60232	0.00931735	1.07581	0.0102	0.683094
PGS000252	Interleukin-6 (IL-6) serum levels	HP:0010886	Osteochondritis dissecans	18	0.00188219	0.0017691	1.06393	0.287471	0.137401	0.287	0.683094
PGS001393	Father's age at death	HP:0010886	Osteochondritis dissecans	18	0.00190197	0.00178225	1.06717	0.286002	0.137694	0.2873	0.683094
PGS001786	Appendectomy	HP:0000541	Retinal detachment	5	6.98466e-05	0.000932002	0.0749426	0.940267	0.687668	0.9416	0.683115
PGS000292	TNF-related activation-induced cytokine (TRANCE) serum levels	HP:0000103	Polyuria	10	0.00296721	0.00133702	2.21928	0.0265622	0.439796	0.0259	0.683172
PGS000295	Vascular endothelial growth factor D (VEGF-D) serum levels	HP:0000103	Polyuria	10	0.00299039	0.00132198	2.26206	0.0237843	0.447861	0.0243	0.683172
PGS000321	Serum testosterone levels	HP:0000103	Polyuria	10	0.00310157	0.00134697	2.30263	0.0213859	0.455654	0.022	0.683172
PGS001362	3mm weak meridian (L)	HP:0000103	Polyuria	10	0.00293207	0.00132115	2.21933	0.0265588	0.439805	0.0257	0.683172
PGS001617	Volume of grey matter in Vermis VIIb Cerebellum	HP:0000103	Polyuria	10	-0.00300821	0.001358	-2.21517	0.0268431	0.439029	0.0255	0.683172
PGS002049	Pulmonary heart disease	HP:0000103	Polyuria	10	0.00304317	0.00132488	2.29695	0.0217089	0.454553	0.0233	0.683172
PGS002192	Potassium in urine	HP:0000103	Polyuria	10	0.00307492	0.00134437	2.28726	0.0222687	0.452685	0.0239	0.683172
PGS002867	C-reactive Protein	HP:0000103	Polyuria	10	-0.00298928	0.00134673	-2.21966	0.0265362	0.439867	0.0249	0.683172
PGS001339	Atrial fibrillation and flutter (time-to-event)	HP:0000085	Horseshoe kidney	8	0.00236886	0.00121884	1.94353	0.0520701	0.585574	0.0552	0.683174
PGS000227	Cathepsin D (CTSD) serum levels	HP:0001273	Abnormal corpus callosum morphology	7	0.00238942	0.0011172	2.13876	0.0325575	0.539929	0.0345	0.683233
PGS000584	Cancer of prostate	HP:0001273	Abnormal corpus callosum morphology	7	0.00237771	0.00112269	2.11787	0.0342897	0.536194	0.0346	0.683233
PGS001619	Volume of grey matter in Vermis VIIIb Cerebellum	HP:0002007	Frontal bossing	7	-0.00174724	0.00111736	-1.56371	0.118018	0.302279	0.1201	0.683239
PGS000287	Tumor necrosis factor receptor 1 (TNF-R1) serum levels	HP:0000939	Osteoporosis	16	-0.0037221	0.00168777	-2.20534	0.0275262	0.469029	0.0279	0.683253
PGS002107	Diagnosed with coeliac disease or gluten sensitivity	HP:0000939	Osteoporosis	16	0.00363694	0.00167752	2.16804	0.030255	0.462158	0.0274	0.683253
PGS000197	Spondyloarthroparthy	HP:0011787	Central hypothyroidism	7	0.00146245	0.00112197	1.30347	0.192542	0.236387	0.1937	0.683262
PGS001746	WA MD in tract cingulate gyrus part of cingulum (L)	HP:0011443	Abnormality of coordination	5	0.00135447	0.000945509	1.43253	0.152123	0.220037	0.1486	0.683268
PGS001543	Volume of caudate (R)	HP:0000421	Epistaxis	16	-0.00170305	0.00169642	-1.00391	0.315524	0.229744	0.3103	0.683276
PGS003334	Dementia	HP:0000421	Epistaxis	16	0.00168387	0.00166533	1.01113	0.312056	0.23036	0.3105	0.683276
PGS000194	Rheumatoid Arthritis (CCP-positive)	HP:0001276	Hypertonia	25	-0.0010429	0.00209207	-0.498503	0.618176	0.231627	0.6115	0.683303
PGS000235	Epidermal growth factor (EGF) serum levels	HP:0001276	Hypertonia	25	-0.00108139	0.00215422	-0.501988	0.615723	0.231775	0.6122	0.683303
PGS001352	Glycated haemoglobin levels (HbA1c)	HP:0001276	Hypertonia	25	0.00108043	0.00210681	0.512829	0.608119	0.232241	0.6123	0.683303
PGS002250	Epithelial ovarian cancer	HP:0010893	Abnormal circulating phenylalanine concentration	11	0.00110076	0.00140699	0.782353	0.434085	0.319604	0.4277	0.683315
PGS001788	Chronic obstructive pulmonary disease	HP:0012469	Infantile spasms	16	-0.00229881	0.00168267	-1.36617	0.172016	0.45319	0.1696	0.683347
PGS002305	Chronic lymphoid leukemia	HP:0002032	Esophageal atresia	5	0.00204317	0.000927697	2.20241	0.0277326	0.28119	0.0292	0.683352
PGS002050	Atrial fibrillation and flutter	HP:0002308	Chiari malformation	26	0.00482996	0.00217694	2.2187	0.026602	0.496194	0.0249	0.683363
PGS000265	Matrix metalloproteinase-10 (MMP-10) serum levels	HP:0030043	Hip subluxation	21	-0.000628217	0.00190973	-0.328956	0.742218	0.370198	0.7385	0.683412
PGS000656	Non-alcoholic fatty liver disease activity score	HP:0002643	Neonatal respiratory distress	25	-0.00324956	0.00207128	-1.56886	0.116814	0.205085	0.1133	0.683517
PGS001004	Number of non-cancer illnesses	HP:0001047	Atopic dermatitis	10	0.00239541	0.00132233	1.8115	0.0701897	0.618643	0.0732	0.68357
PGS001717	WA L2 in tract cingulate gyrus part of cingulum (L)	HP:0001047	Atopic dermatitis	10	-0.00235955	0.00132025	-1.78719	0.0740341	0.614966	0.0745	0.68357
PGS001738	WA L3 in tract inferior longitudinal fasciculus (R)	HP:0001047	Atopic dermatitis	10	-0.00234954	0.00132474	-1.77359	0.0762603	0.612929	0.0743	0.68357
PGS001716	WA L2 in tract anterior thalamic radiation (R)	HP:0000369	Low-set ears	14	-0.00199921	0.00159097	-1.2566	0.209022	0.138302	0.2064	0.683627
PGS000967	Coxarthrosis [arthrosis of hip] (time-to-event)	HP:0002608	Celiac disease	14	0.00194502	0.00158778	1.225	0.220697	0.227625	0.2235	0.683633
PGS000994	Tea intake	HP:0002608	Celiac disease	14	0.00195512	0.00160659	1.21694	0.223747	0.226794	0.2227	0.683633
PGS001679	WA ICVF in tract parahippocampal part of cingulum (R)	HP:0002608	Celiac disease	14	0.00186147	0.00154967	1.2012	0.229792	0.225185	0.2231	0.683633
PGS001031	Fibroblastic disorders (time-to-event)	HP:0000540	Hypermetropia	56	0.00582984	0.00311227	1.87318	0.061167	0.348299	0.0595	0.683645
PGS001110	Reactive arthropathies (time-to-event)	HP:0000540	Hypermetropia	56	-0.00595227	0.00313161	-1.9007	0.0574624	0.352717	0.0589	0.683645
PGS001434	Mean FA in retrolenticular part of internal capsule on FA skeleton (L)	HP:0000540	Hypermetropia	56	-0.0058798	0.00309559	-1.89941	0.057632	0.352508	0.0582	0.683645
PGS001728	WA L2 in tract uncinate fasciculus (R)	HP:0000540	Hypermetropia	56	0.00584462	0.00308775	1.89284	0.058501	0.351449	0.0591	0.683645
PGS001373	Age started wearing glasses or contact lenses	HP:0100633	Esophagitis	25	-0.000240814	0.00208447	-0.115528	0.908037	0.356207	0.9131	0.683648
PGS002035	Dementias	HP:0000790	Hematuria	6	-0.00182553	0.00106702	-1.71086	0.0872377	0.435922	0.09	0.683658
PGS002176	Hip circumference	HP:0000790	Hematuria	6	0.00171488	0.00101786	1.68479	0.0921617	0.432196	0.0918	0.683658
PGS002223	Sensitive stomach	HP:0000790	Hematuria	6	0.00169098	0.00100813	1.67735	0.0936057	0.431144	0.0914	0.683658
PGS002232	Stool Frequency	HP:0000790	Hematuria	6	-0.00171877	0.00102136	-1.68283	0.0925396	0.431919	0.0917	0.683658
PGS001710	WA L1 in tract superior longitudinal fasciculus (R)	HP:0002754	Osteomyelitis	5	-0.00116015	0.000924011	-1.25556	0.2094	0.4736	0.2104	0.683691
PGS002187	Neutrophil count	HP:0001601	Laryngomalacia	43	-0.00137336	0.00268478	-0.511534	0.609025	0.279906	0.606	0.683731
PGS002084	Sarcoidosis	HP:0008936	Axial hypotonia	5	0.00315656	0.000933991	3.37965	0.000737561	0.535385	0.0012	0.683732
PGS001434	Mean FA in retrolenticular part of internal capsule on FA skeleton (L)	HP:0002553	Highly arched eyebrow	5	0.00107262	0.000935629	1.14641	0.25174	0.237097	0.26	0.683769
PGS000248	Heat shock 27 kDa protein (HSP_27) serum levels	HP:0030043	Hip subluxation	21	-0.000639958	0.00193891	-0.330061	0.741383	0.370229	0.7411	0.68377
PGS000939	Hiatus hernia	HP:0030043	Hip subluxation	21	-0.000614289	0.00191422	-0.320908	0.748308	0.369977	0.7445	0.68377
PGS001078	Monocyte %	HP:0030043	Hip subluxation	21	-0.000631355	0.00191948	-0.32892	0.742246	0.370197	0.7431	0.68377
PGS001585	Volume of grey matter in Parahippocampal Gyrus, posterior division (L)	HP:0030043	Hip subluxation	21	-0.000622313	0.00189314	-0.32872	0.742396	0.370191	0.7428	0.68377
PGS001627	Volume of grey matter in VIIIb Cerebellum (L)	HP:0030043	Hip subluxation	21	0.000620707	0.00191267	0.324525	0.74557	0.370075	0.7447	0.68377
PGS001716	WA L2 in tract anterior thalamic radiation (R)	HP:0030043	Hip subluxation	21	0.00062935	0.00194339	0.323841	0.746087	0.370057	0.7459	0.68377
PGS001726	WA L2 in tract superior thalamic radiation (L)	HP:0030043	Hip subluxation	21	0.000648135	0.00193428	0.335079	0.737595	0.37037	0.7399	0.68377
PGS001742	WA L3 in tract uncinate fasciculus (L)	HP:0030043	Hip subluxation	21	0.000623347	0.00194493	0.320499	0.748619	0.369965	0.7461	0.68377
PGS002279	Reduced left ventricular ejection fraction	HP:0030043	Hip subluxation	21	-0.000632481	0.00193157	-0.327444	0.743361	0.370156	0.7447	0.68377
PGS000126	Serum urate	HP:0002553	Highly arched eyebrow	5	0.00101292	0.000917575	1.10391	0.269743	0.233062	0.2639	0.683809
PGS000217	Adrenomedullin (ADM) serum levels	HP:0002553	Highly arched eyebrow	5	0.00105286	0.00093773	1.12278	0.261645	0.234835	0.2646	0.683809
PGS001747	WA MD in tract cingulate gyrus part of cingulum (R)	HP:0002553	Highly arched eyebrow	5	-0.00103817	0.000937613	-1.10725	0.2683	0.233373	0.2646	0.683809
PGS002019	Benign neoplasm of colon	HP:0002553	Highly arched eyebrow	5	0.00109103	0.000966977	1.12829	0.259314	0.235358	0.2614	0.683809
PGS002192	Potassium in urine	HP:0002553	Highly arched eyebrow	5	-0.00104997	0.000952666	-1.10214	0.270512	0.232897	0.264	0.683809
PGS003227	estimated glomerular filtration rate	HP:0002553	Highly arched eyebrow	5	-0.00107648	0.000937401	-1.14837	0.250932	0.237287	0.2613	0.683809
PGS003335	Bladder cancer	HP:0002553	Highly arched eyebrow	5	-0.00105748	0.000938796	-1.12642	0.260103	0.23518	0.2629	0.683809
PGS001010	PEF pred. ratio	HP:0001297	Stroke	10	-0.00352673	0.00134773	-2.6168	0.00893234	0.444843	0.0096	0.683829
PGS001110	Reactive arthropathies (time-to-event)	HP:0001297	Stroke	10	-0.0034486	0.00133583	-2.58162	0.00989343	0.437153	0.0096	0.683829
PGS001180	Lung function (FEV1/FVC)	HP:0001297	Stroke	10	-0.00352534	0.00134773	-2.61576	0.00895952	0.444614	0.0088	0.683829
PGS001401	Health satisfaction	HP:0001297	Stroke	10	0.00341446	0.00132649	2.57405	0.010112	0.435511	0.0101	0.683829
PGS001695	WA ISOVF in tract inferior longitudinal fasciculus (L)	HP:0001297	Stroke	10	0.00352621	0.00132958	2.65213	0.00805196	0.452669	0.0089	0.683829
PGS001407	HTLV-1 gag antigen for Human T-Lymphotropic Virus 1	HP:0025502	Overweight	8	0.00169946	0.00120299	1.41269	0.157877	0.2124	0.1562	0.683848
PGS000016	Atrial fibrillation	HP:0030043	Hip subluxation	21	0.000633519	0.00198941	0.318446	0.750175	0.36991	0.7525	0.683848
PGS000082	Ovarian cancer	HP:0030043	Hip subluxation	21	0.000617872	0.00189916	0.32534	0.744952	0.370098	0.7501	0.683848
PGS000243	Growth/differentiation factor 15 (GDF-15) serum levels	HP:0030043	Hip subluxation	21	-0.000590576	0.00193819	-0.304705	0.760618	0.369548	0.753	0.683848
PGS000430	Melanomas of skin (diagnosis or history)	HP:0030043	Hip subluxation	21	0.000601604	0.00190342	0.316064	0.751982	0.369846	0.7524	0.683848
PGS001390	Duodenal ulcer (time-to-event)	HP:0030043	Hip subluxation	21	-0.00059639	0.00193632	-0.308002	0.758108	0.369633	0.7518	0.683848
PGS001610	Volume of grey matter in V Cerebellum (L)	HP:0030043	Hip subluxation	21	0.000620889	0.00194526	0.31918	0.749618	0.36993	0.7478	0.683848
PGS001706	WA L1 in tract inferior fronto-occipital fasciculus (R)	HP:0030043	Hip subluxation	21	0.000581246	0.00190198	0.305601	0.759935	0.369571	0.7542	0.683848
PGS002023	Thyrotoxicosis with or without goiter	HP:0030043	Hip subluxation	21	-0.000612573	0.00194694	-0.314633	0.753068	0.369808	0.7528	0.683848
PGS002067	Celiac disease	HP:0030043	Hip subluxation	21	-0.000597587	0.00191112	-0.31269	0.754544	0.369756	0.7479	0.683848
PGS002312	Autoimmune disease	HP:0030043	Hip subluxation	21	-0.000595554	0.00191486	-0.311018	0.755815	0.369712	0.7539	0.683848
PGS002853	BMI	HP:0001659	Aortic regurgitation	13	0.00217671	0.00146922	1.48153	0.138597	0.768628	0.1401	0.683943
PGS000017	Inflammatory bowel disease	HP:0003765	Psoriasiform dermatitis	7	-0.00238586	0.00111361	-2.14246	0.0322583	0.384029	0.0315	0.683974
PGS000076	Kidney cancer	HP:0003765	Psoriasiform dermatitis	7	0.00238433	0.00113377	2.103	0.0355712	0.376978	0.0369	0.683974
PGS000248	Heat shock 27 kDa protein (HSP_27) serum levels	HP:0003765	Psoriasiform dermatitis	7	0.00258676	0.0011225	2.30447	0.0212827	0.414338	0.0221	0.683974
PGS000839	Two hour glucose during OGTT	HP:0003765	Psoriasiform dermatitis	7	-0.00259378	0.00110458	-2.34821	0.0189459	0.422896	0.0188	0.683974
PGS000861	Urine Albumin-to-Creatinine ratio	HP:0003765	Psoriasiform dermatitis	7	-0.00237693	0.00112834	-2.10657	0.03526	0.377611	0.0367	0.683974
PGS000996	Diverticular disease/diverticulitis	HP:0003765	Psoriasiform dermatitis	7	-0.00266368	0.0011176	-2.3834	0.0172321	0.429897	0.0176	0.683974
PGS001091	Loneliness	HP:0003765	Psoriasiform dermatitis	7	-0.00243842	0.00112069	-2.17583	0.029667	0.390092	0.028	0.683974
PGS001164	Testicular cancer	HP:0003765	Psoriasiform dermatitis	7	-0.00236493	0.00111338	-2.12409	0.0337657	0.380731	0.037	0.683974
PGS001264	Deep vein thrombosis	HP:0003765	Psoriasiform dermatitis	7	0.00247323	0.00110278	2.24272	0.0250073	0.402527	0.0251	0.683974
PGS001265	Deep vein thrombosis (leg)	HP:0003765	Psoriasiform dermatitis	7	0.0023819	0.00110103	2.16334	0.0306146	0.387813	0.0327	0.683974
PGS001266	Deep vein thrombosis (diagnosed by doctor)	HP:0003765	Psoriasiform dermatitis	7	0.00246307	0.00110195	2.23519	0.0254977	0.40111	0.0272	0.683974
PGS001381	Corneal hysteresis (R)	HP:0003765	Psoriasiform dermatitis	7	-0.00259609	0.00111995	-2.31805	0.0205317	0.416978	0.0216	0.683974
PGS001511	Median T2star in putamen (L)	HP:0003765	Psoriasiform dermatitis	7	0.0024975	0.00112567	2.21867	0.0266035	0.398015	0.0275	0.683974
PGS001512	Median T2star in putamen (R)	HP:0003765	Psoriasiform dermatitis	7	0.00241861	0.00111736	2.16457	0.0305203	0.388036	0.0323	0.683974
PGS001539	Volume of brain stem + 4th ventricle	HP:0003765	Psoriasiform dermatitis	7	-0.00259166	0.00109191	-2.37351	0.0176993	0.42792	0.0184	0.683974
PGS001596	Volume of grey matter in Subcallosal Cortex (R)	HP:0003765	Psoriasiform dermatitis	7	0.00249309	0.00111333	2.23932	0.025228	0.401886	0.0266	0.683974
PGS001658	WA FA in tract superior longitudinal fasciculus (L)	HP:0003765	Psoriasiform dermatitis	7	0.00236957	0.0011178	2.11986	0.034122	0.379974	0.0358	0.683974
PGS001659	WA FA in tract uncinate fasciculus (L)	HP:0003765	Psoriasiform dermatitis	7	0.00230236	0.00110317	2.08704	0.0369911	0.374164	0.0351	0.683974
PGS001666	WA ICVF in tract cingulate gyrus part of cingulum (R)	HP:0003765	Psoriasiform dermatitis	7	0.00239736	0.00109606	2.18725	0.028822	0.392189	0.0266	0.683974
PGS001682	WA ICVF in tract superior longitudinal fasciculus (L)	HP:0003765	Psoriasiform dermatitis	7	0.00251046	0.00112505	2.23142	0.0257468	0.4004	0.0259	0.683974
PGS001701	WA ISOVF in tract superior thalamic radiation (R)	HP:0003765	Psoriasiform dermatitis	7	-0.0024715	0.00111723	-2.21216	0.0270506	0.396801	0.0273	0.683974
PGS001707	WA L1 in tract inferior longitudinal fasciculus (L)	HP:0003765	Psoriasiform dermatitis	7	-0.00237903	0.00112737	-2.11024	0.0349421	0.378263	0.0349	0.683974
PGS001712	WA L1 in tract superior thalamic radiation (R)	HP:0003765	Psoriasiform dermatitis	7	-0.00237833	0.00110981	-2.14301	0.0322137	0.384129	0.0329	0.683974
PGS001740	WA L3 in tract superior thalamic radiation (L)	HP:0003765	Psoriasiform dermatitis	7	-0.00251367	0.00112364	-2.23708	0.0253742	0.401464	0.0263	0.683974
PGS001749	WA MD in tract forceps minor	HP:0003765	Psoriasiform dermatitis	7	-0.0024175	0.00109926	-2.19921	0.0279594	0.394397	0.0263	0.683974
PGS002025	Type 1 diabetes	HP:0003765	Psoriasiform dermatitis	7	0.00264113	0.0010964	2.40891	0.0160764	0.435037	0.019	0.683974
PGS002034	Congenital deficiency of other clotting factors (including factor VII)	HP:0003765	Psoriasiform dermatitis	7	0.00279395	0.00111016	2.51672	0.0119109	0.457357	0.0179	0.683974
PGS002055	Peripheral vascular disease, unspecified	HP:0003765	Psoriasiform dermatitis	7	-0.00242541	0.00109783	-2.20927	0.0272512	0.396263	0.0274	0.683974
PGS002070	Anal and rectal polyp	HP:0003765	Psoriasiform dermatitis	7	-0.00268639	0.00110625	-2.42838	0.0152406	0.438996	0.0149	0.683974
PGS002101	Apolipoprotein A	HP:0003765	Psoriasiform dermatitis	7	0.00240381	0.00113306	2.12152	0.0339817	0.380271	0.0364	0.683974
PGS002149	Sleeplessness / insomnia	HP:0003765	Psoriasiform dermatitis	7	0.00235665	0.00112695	2.09118	0.0366187	0.374891	0.0353	0.683974
PGS002155	Ease of skin tanning	HP:0003765	Psoriasiform dermatitis	7	0.00264594	0.00111148	2.38056	0.017365	0.429329	0.0154	0.683974
PGS002163	Creatinine	HP:0003765	Psoriasiform dermatitis	7	0.00274784	0.00112906	2.43373	0.0150177	0.44009	0.0162	0.683974
PGS002216	Phosphate	HP:0003765	Psoriasiform dermatitis	7	-0.00236427	0.00111673	-2.11713	0.0343526	0.379489	0.036	0.683974
PGS002271	Mitral valve prolapse	HP:0003765	Psoriasiform dermatitis	7	-0.00260846	0.00112003	-2.32893	0.0199467	0.419104	0.0201	0.683974
PGS002282	Nonalcoholic fatty liver disease	HP:0003765	Psoriasiform dermatitis	7	-0.0023343	0.00110011	-2.12188	0.0339519	0.380335	0.0336	0.683974
PGS002295	Insulin growth-like factor-1 level	HP:0003765	Psoriasiform dermatitis	7	-0.0023724	0.00111605	-2.12571	0.0336306	0.38102	0.0317	0.683974
PGS002774	Incident atrial fibrillation	HP:0003765	Psoriasiform dermatitis	7	-0.00251635	0.0011337	-2.2196	0.0265405	0.398187	0.0245	0.683974
PGS003335	Bladder cancer	HP:0001276	Hypertonia	25	0.00105645	0.00209038	0.505388	0.613334	0.23192	0.6137	0.683984
PGS000218	Agouti-related protein (AGRP) serum levels	HP:0011443	Abnormality of coordination	5	-0.00129632	0.000934566	-1.38708	0.165548	0.214631	0.166	0.684067
PGS000288	Tumor necrosis factor receptor 2 (TNF-R2) serum levels	HP:0011443	Abnormality of coordination	5	-0.00130889	0.000944809	-1.38535	0.166076	0.214428	0.1633	0.684067
PGS000321	Serum testosterone levels	HP:0011443	Abnormality of coordination	5	-0.0013392	0.000954598	-1.4029	0.160778	0.216492	0.1612	0.684067
PGS000442	Other non-epithelial cancer of skin	HP:0011443	Abnormality of coordination	5	-0.00133055	0.000960299	-1.38555	0.166014	0.214452	0.1632	0.684067
PGS000677	Cholesterol [mmol/L] (statin adjusted)	HP:0011443	Abnormality of coordination	5	0.0013313	0.000940941	1.41486	0.157241	0.217914	0.1611	0.684067
PGS000691	Non-albumin protein [g/L]	HP:0011443	Abnormality of coordination	5	0.00132266	0.000932097	1.41901	0.156027	0.21841	0.16	0.684067
PGS000769	Response to bronchodilator (albutamol)	HP:0011443	Abnormality of coordination	5	0.00131561	0.000946516	1.38995	0.164675	0.214967	0.1604	0.684067
PGS000819	Diabetic retinopathy	HP:0011443	Abnormality of coordination	5	-0.00128216	0.000920076	-1.39354	0.163587	0.215389	0.1649	0.684067
PGS001013	Macular degeneration	HP:0011443	Abnormality of coordination	5	-0.00132034	0.000942857	-1.40036	0.161535	0.216193	0.1655	0.684067
PGS001016	Sensitivity / hurt feelings	HP:0011443	Abnormality of coordination	5	-0.00134036	0.000931305	-1.43923	0.150218	0.220848	0.1503	0.684067
PGS001157	Impedance (right leg)	HP:0011443	Abnormality of coordination	5	0.00132304	0.000926984	1.42725	0.153639	0.2194	0.1505	0.684067
PGS001255	Otosclerosis (time-to-event)	HP:0011443	Abnormality of coordination	5	-0.00128325	0.000931542	-1.37756	0.168471	0.21352	0.1656	0.684067
PGS001352	Glycated haemoglobin levels (HbA1c)	HP:0011443	Abnormality of coordination	5	0.00133155	0.000946265	1.40716	0.159511	0.216998	0.1601	0.684067
PGS001426	Mean FA in fornix on FA skeleton	HP:0011443	Abnormality of coordination	5	0.00130178	0.000948125	1.373	0.169882	0.212991	0.1671	0.684067
PGS001588	Volume of grey matter in Planum Polare (R)	HP:0011443	Abnormality of coordination	5	0.0013616	0.000958623	1.42037	0.155632	0.218573	0.1591	0.684067
PGS001642	Volumetric scaling from T1 head image to standard space	HP:0011443	Abnormality of coordination	5	-0.0013022	0.000926805	-1.40505	0.160139	0.216747	0.1558	0.684067
PGS001671	WA ICVF in tract inferior fronto-occipital fasciculus (L)	HP:0011443	Abnormality of coordination	5	-0.00129713	0.000934904	-1.38744	0.165438	0.214673	0.1618	0.684067
PGS001674	WA ICVF in tract inferior longitudinal fasciculus (R)	HP:0011443	Abnormality of coordination	5	-0.00129763	0.000947189	-1.36998	0.170823	0.212642	0.1672	0.684067
PGS001678	WA ICVF in tract parahippocampal part of cingulum (L)	HP:0011443	Abnormality of coordination	5	-0.00132641	0.000928397	-1.42872	0.153218	0.219576	0.159	0.684067
PGS001682	WA ICVF in tract superior longitudinal fasciculus (L)	HP:0011443	Abnormality of coordination	5	-0.00130551	0.000952139	-1.37114	0.170462	0.212776	0.1642	0.684067
PGS002159	Aspartate aminotransferase	HP:0011443	Abnormality of coordination	5	-0.001344	0.000937452	-1.43367	0.151799	0.220174	0.1574	0.684067
PGS002266	Nonsyndromic cleft lip with or without cleft palate	HP:0011443	Abnormality of coordination	5	-0.0013011	0.000933294	-1.39409	0.163421	0.215453	0.163	0.684067
PGS002323	Eczema	HP:0011443	Abnormality of coordination	5	0.00137039	0.000957814	1.43075	0.152634	0.219821	0.1569	0.684067
PGS002770	Stroke	HP:0011443	Abnormality of coordination	5	-0.00134074	0.000952141	-1.40814	0.159222	0.217113	0.164	0.684067
PGS003162	Vitamin B12	HP:0011443	Abnormality of coordination	5	-0.00117954	0.000954802	-1.23538	0.216811	0.197846	0.1601	0.684067
PGS003322	Insomnia	HP:0011443	Abnormality of coordination	5	-0.00130701	0.000945241	-1.38273	0.16688	0.214122	0.1663	0.684067
PGS003354	Childhood steroid-sensitive nephrotic syndrome	HP:0011443	Abnormality of coordination	5	0.00144234	0.00094599	1.52469	0.12747	0.231531	0.1531	0.684067
PGS001482	Mean ICVF in superior cerebellar peduncle on FA skeleton (L)	HP:0000369	Low-set ears	14	-0.00202387	0.00157727	-1.28314	0.199567	0.141153	0.2072	0.684098
PGS000645	Lymphoid leukemia	HP:0001028	Hemangioma	30	-0.00547169	0.00228767	-2.39182	0.0168427	0.600594	0.0156	0.684143
PGS002216	Phosphate	HP:0001028	Hemangioma	30	-0.00548812	0.00229809	-2.38813	0.0170125	0.59985	0.0149	0.684143
PGS002338	Lymphocyte Count	HP:0001028	Hemangioma	30	0.00555629	0.00229982	2.41596	0.015769	0.605489	0.0163	0.684143
PGS001399	GE / gI antigen for Varicella Zoster Virus	HP:0000486	Strabismus	26	0.0039436	0.00213594	1.84631	0.0649726	0.399398	0.063	0.684146
PGS001613	Volume of grey matter in Ventral Striatum (R)	HP:0000486	Strabismus	26	0.00379736	0.00209279	1.8145	0.0697279	0.394477	0.0633	0.684146
PGS002225	Snoring	HP:0000486	Strabismus	26	-0.0038945	0.00211028	-1.84549	0.0650918	0.39927	0.0636	0.684146
PGS002184	Mean carotid IMT (intima-medial thickness) at 120/150/210/240 degrees	HP:0100785	Insomnia	32	-0.00353692	0.00240739	-1.46919	0.141914	0.25025	0.1364	0.68416
PGS001044	Glucosamine intake	HP:0000829	Hypoparathyroidism	5	0.00220305	0.000939175	2.34572	0.0190723	0.335511	0.0214	0.684206
PGS002187	Neutrophil count	HP:0000829	Hypoparathyroidism	5	0.00211719	0.000922713	2.29453	0.0218475	0.325515	0.021	0.684206
PGS001699	WA ISOVF in tract superior longitudinal fasciculus (R)	HP:0001297	Stroke	10	0.00345323	0.00134274	2.57177	0.0101785	0.435019	0.0107	0.684206
PGS001169	Whole body fat free mass	HP:0001510	Growth delay	54	-0.00782591	0.00303586	-2.57782	0.0100025	0.314901	0.0104	0.684261
PGS001784	Abdominal aortic aneurysm	HP:0001513	Obesity	98	-0.00494441	0.00403961	-1.22398	0.221082	0.313385	0.217	0.684267
PGS000112	Reticulocyte fraction of red cells	HP:0000541	Retinal detachment	5	6.4454e-05	0.000931924	0.0691623	0.944866	0.687633	0.9472	0.68435
PGS000249	Interleukin-18 (IL-18) serum levels	HP:0000541	Retinal detachment	5	-5.32749e-05	0.000952112	-0.0559544	0.955383	0.687564	0.9522	0.68435
PGS000861	Urine Albumin-to-Creatinine ratio	HP:0000541	Retinal detachment	5	-5.9677e-05	0.000952543	-0.0626502	0.95005	0.687597	0.951	0.68435
PGS001161	Whole body impedance	HP:0000541	Retinal detachment	5	5.77055e-05	0.000934475	0.0617517	0.950766	0.687592	0.9494	0.68435
PGS001346	Asthma (time-to-event)	HP:0000541	Retinal detachment	5	6.11514e-05	0.000945882	0.0646501	0.948458	0.687608	0.9499	0.68435
PGS001363	3mm weak meridian (R)	HP:0000541	Retinal detachment	5	5.97574e-05	0.000939123	0.0636311	0.949269	0.687602	0.9473	0.68435
PGS001439	Mean FA in superior cerebellar peduncle on FA skeleton (L)	HP:0000541	Retinal detachment	5	-5.37249e-05	0.000934556	-0.0574871	0.954162	0.687571	0.9527	0.68435
PGS001483	Mean ICVF in superior cerebellar peduncle on FA skeleton (R)	HP:0000541	Retinal detachment	5	-6.11036e-05	0.000941844	-0.0648765	0.948278	0.687609	0.9481	0.68435
PGS002122	Red blood cell (erythrocyte) distribution width	HP:0000541	Retinal detachment	5	5.96066e-05	0.000934068	0.063814	0.949124	0.687603	0.9502	0.68435
PGS002331	HbA1c	HP:0000541	Retinal detachment	5	-6.21816e-05	0.000922561	-0.0674011	0.946268	0.687623	0.9481	0.68435
PGS002732	Chronic elevation of alanine aminotransferase	HP:0000541	Retinal detachment	5	5.10457e-05	0.000914844	0.0557972	0.955508	0.687563	0.9511	0.68435
PGS001144	Arm fat mass (L)	HP:0001800	Hypoplastic toenails	5	0.00134859	0.000925263	1.45752	0.145105	0.356369	0.1502	0.684372
PGS001582	Volume of grey matter in Paracingulate Gyrus (R)	HP:0001800	Hypoplastic toenails	5	-0.00130054	0.000934243	-1.39208	0.164029	0.348513	0.1513	0.684372
PGS001668	WA ICVF in tract corticospinal tract (R)	HP:0001800	Hypoplastic toenails	5	0.00135495	0.000939087	1.44284	0.149197	0.354575	0.153	0.684372
PGS001671	WA ICVF in tract inferior fronto-occipital fasciculus (L)	HP:0001800	Hypoplastic toenails	5	0.00135322	0.000934246	1.44847	0.14762	0.35526	0.1532	0.684372
PGS001674	WA ICVF in tract inferior longitudinal fasciculus (R)	HP:0001800	Hypoplastic toenails	5	0.00136385	0.000946517	1.44092	0.149741	0.354341	0.1527	0.684372
PGS003242	Creatine	HP:0001800	Hypoplastic toenails	5	-0.00136693	0.000950708	-1.4378	0.150622	0.353964	0.1515	0.684372
PGS003383	Prostate adenocarcinoma	HP:0001800	Hypoplastic toenails	5	-0.00136836	0.000946995	-1.44495	0.148604	0.354832	0.1507	0.684372
PGS002184	Mean carotid IMT (intima-medial thickness) at 120/150/210/240 degrees	HP:0008619	Bilateral sensorineural hearing impairment	15	0.00510587	0.00165037	3.09377	0.0019994	0.711946	0.0024	0.684424
PGS001016	Sensitivity / hurt feelings	HP:0002553	Highly arched eyebrow	5	0.00102814	0.000931248	1.10405	0.269684	0.233075	0.2655	0.684441
PGS000877	Insulin resistance	HP:0001508	Failure to thrive	174	-0.00938286	0.00528703	-1.77469	0.076077	0.646556	0.0779	0.68445
PGS001385	Degree bothered by headaches in the last 3 months	HP:0000085	Horseshoe kidney	8	-0.00224227	0.00118403	-1.89376	0.0583788	0.577547	0.0559	0.684478
PGS001472	Mean ICVF in posterior corona radiata on FA skeleton (L)	HP:0040180	Keratosis pilaris	5	-0.00080623	0.000948168	-0.850304	0.395242	0.385893	0.3921	0.684485
PGS002087	Sebaceous cyst	HP:0040180	Keratosis pilaris	5	-0.000815007	0.000968051	-0.841905	0.399926	0.385294	0.3914	0.684485
PGS002042	Corneal dystrophy	HP:0001052	Nevus flammeus	12	0.00254196	0.001452	1.75066	0.0801341	0.298899	0.0657	0.684514
PGS002730	LDL lowering in response to statin	HP:0001052	Nevus flammeus	12	0.0026515	0.00145049	1.828	0.0676754	0.310575	0.065	0.684514
PGS000964	Slipped disc	HP:0000540	Hypermetropia	56	-0.00573291	0.00309457	-1.85257	0.0640682	0.345033	0.0608	0.684524
PGS001294	Non-insulin-dependent diabetes (time-to-event)	HP:0000540	Hypermetropia	56	-0.0058724	0.00312164	-1.88119	0.0600691	0.349578	0.0615	0.684524
PGS001580	Volume of grey matter in Occipital Fusiform Gyrus (L)	HP:0000540	Hypermetropia	56	-0.00591835	0.00314687	-1.88071	0.0601338	0.349502	0.061	0.684524
PGS001746	WA MD in tract cingulate gyrus part of cingulum (L)	HP:0000540	Hypermetropia	56	0.00578818	0.00312814	1.85036	0.064386	0.344684	0.0633	0.684524
PGS001762	WA MO in tract posterior thalamic radiation (L)	HP:0000540	Hypermetropia	56	0.00592855	0.00316627	1.87241	0.0612736	0.348176	0.0632	0.684524
PGS002295	Insulin growth-like factor-1 level	HP:0000540	Hypermetropia	56	-0.00578034	0.00312445	-1.85003	0.0644334	0.344633	0.0629	0.684524
PGS000834	Corrected insulin response (at 30mins during OGTT)	HP:0008872	Feeding difficulties in infancy	22	0.0018603	0.00196649	0.946001	0.344245	0.152359	0.3371	0.684536
PGS001351	Fasting insulin	HP:0008872	Feeding difficulties in infancy	22	0.00189415	0.0019718	0.960618	0.336843	0.15354	0.3367	0.684536
PGS001364	6mm cylindrical power angle (L)	HP:0008872	Feeding difficulties in infancy	22	-0.00185471	0.00196335	-0.944668	0.344925	0.152252	0.3378	0.684536
PGS002127	Age at first live birth	HP:0008872	Feeding difficulties in infancy	22	-0.00188209	0.00195829	-0.961088	0.336606	0.153578	0.3364	0.684536
PGS002264	Pancreatic ductal adenocarcinoma	HP:0008872	Feeding difficulties in infancy	22	0.00188555	0.00195907	0.962474	0.33591	0.153691	0.3358	0.684536
PGS003406	Intracranial aneurysm	HP:0008872	Feeding difficulties in infancy	22	0.00189317	0.00198905	0.951799	0.341296	0.152825	0.3381	0.684536
PGS000228	Cathepsin L1 (CTSL1) serum levels	HP:0000648	Optic atrophy	14	-0.00401697	0.00156693	-2.56359	0.0104208	0.757696	0.0096	0.684542
PGS000728	Chronic kidney disease	HP:0000648	Optic atrophy	14	0.00421584	0.00162743	2.59049	0.0096427	0.763512	0.0104	0.684542
PGS001562	Volume of grey matter in Heschl's Gyrus (includes H1 and H2) (R)	HP:0000648	Optic atrophy	14	0.00397232	0.00157111	2.52835	0.0115244	0.750168	0.0111	0.684542
PGS001597	Volume of grey matter in Superior Frontal Gyrus (L)	HP:0000648	Optic atrophy	14	0.00392145	0.00152688	2.56828	0.0102813	0.758706	0.0109	0.684542
PGS002053	Cerebrovascular disease	HP:0000648	Optic atrophy	14	0.0040832	0.00158818	2.571	0.0102012	0.759291	0.0113	0.684542
PGS001734	WA L3 in tract forceps minor	HP:0005280	Depressed nasal bridge	11	-0.00318584	0.00139761	-2.2795	0.0227261	0.272849	0.0226	0.684542
PGS001479	Mean ICVF in retrolenticular part of internal capsule on FA skeleton (R)	HP:0100785	Insomnia	32	0.00350604	0.00237858	1.47401	0.140613	0.250851	0.1372	0.684551
PGS000656	Non-alcoholic fatty liver disease activity score	HP:0002360	Sleep disturbance	60	-0.00675292	0.00318394	-2.12094	0.034031	0.262925	0.0322	0.684626
PGS001264	Deep vein thrombosis	HP:0002360	Sleep disturbance	60	-0.00721671	0.00319414	-2.25936	0.0239518	0.288743	0.0278	0.684626
PGS001451	Mean ICVF in anterior corona radiata on FA skeleton (R)	HP:0002360	Sleep disturbance	60	-0.00691529	0.00322729	-2.14276	0.0322345	0.266887	0.0307	0.684626
PGS001465	Mean ICVF in fornix on FA skeleton	HP:0002360	Sleep disturbance	60	-0.00684081	0.00320402	-2.13507	0.0328578	0.265487	0.034	0.684626
PGS001522	Psoriatic and enteropathic arthropathies (time-to-event)	HP:0002360	Sleep disturbance	60	0.00659515	0.00317587	2.07664	0.0379424	0.255005	0.0342	0.684626
PGS001615	Volume of grey matter in Vermis IX Cerebellum	HP:0002360	Sleep disturbance	60	0.00690105	0.00318017	2.17003	0.0301038	0.271896	0.0289	0.684626
PGS001767	WA OD in tract inferior longitudinal fasciculus (R)	HP:0002360	Sleep disturbance	60	0.00699097	0.00326099	2.14382	0.032149	0.267081	0.0331	0.684626
PGS002057	Varicose veins	HP:0002360	Sleep disturbance	60	0.00728696	0.0032467	2.24442	0.0248972	0.28588	0.0251	0.684626
PGS002129	Length of menstrual cycle	HP:0002360	Sleep disturbance	60	-0.00698995	0.00324347	-2.15508	0.0312559	0.269143	0.0289	0.684626
PGS002162	Creatinine (enzymatic) in urine	HP:0002360	Sleep disturbance	60	0.00686641	0.00318431	2.15633	0.0311587	0.269372	0.0322	0.684626
PGS002208	Monocyte percentage	HP:0002360	Sleep disturbance	60	-0.00697929	0.00323332	-2.15855	0.0309852	0.269781	0.0306	0.684626
PGS002248	Childhood asthma	HP:0002360	Sleep disturbance	60	0.0072475	0.00326708	2.21834	0.0266262	0.280924	0.028	0.684626
PGS002261	Neuroblastoma	HP:0002360	Sleep disturbance	60	0.00707048	0.00325906	2.16948	0.0301453	0.271796	0.0322	0.684626
PGS002760	Epilepsy	HP:0002360	Sleep disturbance	60	0.00694867	0.0032408	2.14413	0.0321245	0.267137	0.031	0.684626
PGS002972	Height	HP:0002360	Sleep disturbance	60	-0.00700456	0.00329739	-2.12428	0.0337505	0.263529	0.0332	0.684626
PGS001570	Volume of grey matter in Insular Cortex (R)	HP:0000010	Recurrent urinary tract infections	8	0.00164919	0.00119141	1.38423	0.166419	0.587353	0.1642	0.684658
PGS001380	Corneal hysteresis (L)	HP:0001513	Obesity	98	-0.00510656	0.0040982	-1.24605	0.212869	0.315726	0.2182	0.684665
PGS001456	Mean ICVF in cerebral peduncle on FA skeleton (R)	HP:0001513	Obesity	98	0.00501218	0.00407645	1.22955	0.218989	0.313971	0.2191	0.684665
PGS002088	Rheumatoid arthritis	HP:0001513	Obesity	98	0.00505094	0.00410519	1.23038	0.218678	0.314059	0.2185	0.684665
PGS000705	Gallstones	HP:0025401	Staring gaze	17	0.00337037	0.00174732	1.92888	0.0538655	0.30845	0.0542	0.684699
PGS001144	Arm fat mass (L)	HP:0025401	Staring gaze	17	0.00324929	0.00170222	1.90886	0.0564012	0.305207	0.0546	0.684699
PGS001467	Mean ICVF in inferior cerebellar peduncle on FA skeleton (L)	HP:0001680	Coarctation of aorta	23	-0.00312041	0.00200756	-1.55433	0.12024	0.319622	0.1192	0.684717
PGS002290	Uric acid level	HP:0001249	Intellectual disability	81	0.00745224	0.00379299	1.96474	0.049561	0.266495	0.0528	0.684719
PGS001234	Left arm mass (predicted)	HP:0100280	Crohn's disease	20	-0.00177818	0.00186629	-0.952792	0.340793	0.333343	0.3349	0.684771
PGS001452	Mean ICVF in anterior limb of internal capsule on FA skeleton (L)	HP:0000365	Hearing impairment	49	-0.00457802	0.00294655	-1.55369	0.120392	0.2743	0.1181	0.684819
PGS001490	Mean ICVF in tapetum on FA skeleton (L)	HP:0000365	Hearing impairment	49	-0.00447242	0.00288888	-1.54815	0.121721	0.273568	0.1229	0.684819
PGS001510	Median T2star in pallidum (R)	HP:0000365	Hearing impairment	49	0.00442234	0.0028876	1.53149	0.125782	0.271386	0.1212	0.684819
PGS001577	Volume of grey matter in Middle Frontal Gyrus (L)	HP:0000365	Hearing impairment	49	-0.00448725	0.0029428	-1.52482	0.127437	0.270519	0.1219	0.684819
PGS001589	Volume of grey matter in Planum Temporale (L)	HP:0000365	Hearing impairment	49	-0.00448821	0.00291609	-1.53912	0.123909	0.272382	0.1233	0.684819
PGS001679	WA ICVF in tract parahippocampal part of cingulum (R)	HP:0000365	Hearing impairment	49	0.00444733	0.00287692	1.54586	0.122272	0.273268	0.1195	0.684819
PGS001731	WA L3 in tract anterior thalamic radiation (R)	HP:0000365	Hearing impairment	49	-0.00449343	0.00291948	-1.53912	0.123909	0.272383	0.1216	0.684819
PGS002298	Esophageal cancer	HP:0000365	Hearing impairment	49	0.00437451	0.00285293	1.53334	0.125326	0.271627	0.1198	0.684819
PGS002299	Gastric cancer	HP:0000365	Hearing impairment	49	-0.00453367	0.00290196	-1.56228	0.118355	0.275438	0.1186	0.684819
PGS002778	Incident hypertension	HP:0000365	Hearing impairment	49	0.00448842	0.00290714	1.54393	0.122739	0.273014	0.1234	0.684819
PGS002100	Ankle spacing width	HP:0030043	Hip subluxation	21	0.000579964	0.00190958	0.303712	0.761374	0.369522	0.7561	0.684843
PGS001263	Atrial flutter	HP:0002781	Upper airway obstruction	5	0.00138171	0.000958912	1.44092	0.149741	0.231281	0.1506	0.684849
PGS001503	Mean ISOVF in sagittal stratum on FA skeleton (R)	HP:0002781	Upper airway obstruction	5	-0.00134865	0.000930683	-1.4491	0.147443	0.232278	0.1505	0.684849
PGS000265	Matrix metalloproteinase-10 (MMP-10) serum levels	HP:0001276	Hypertonia	25	-0.00106101	0.00208335	-0.509278	0.610605	0.232087	0.6161	0.685017
PGS002222	Ever contemplated self-harm / Recent thoughts of suicide or self-harm	HP:0001276	Hypertonia	25	0.00107056	0.00210574	0.5084	0.61122	0.23205	0.6163	0.685017
PGS002327	Forced Vital Capacity	HP:0001276	Hypertonia	25	0.00104276	0.0021126	0.493589	0.621642	0.231421	0.617	0.685017
PGS001594	Volume of grey matter in Putamen (R)	HP:0008872	Feeding difficulties in infancy	22	-0.00189243	0.00197757	-0.956947	0.338692	0.153242	0.3398	0.685123
PGS002045	Inflammation of the eye	HP:0008872	Feeding difficulties in infancy	22	0.00187051	0.00195683	0.955888	0.339227	0.153156	0.3393	0.685123
PGS000195	Rheumatoid Arthritis (CCP-negative)	HP:0000010	Recurrent urinary tract infections	8	-0.00162529	0.00118562	-1.37083	0.170557	0.585801	0.1657	0.685131
PGS001019	Attending social / leisure activities (regular attendance at a gym or sports club)	HP:0000010	Recurrent urinary tract infections	8	-0.00166796	0.00119606	-1.39454	0.163287	0.588557	0.1657	0.685131
PGS000905	PR interval	HP:0011443	Abnormality of coordination	5	0.00129782	0.000957679	1.35517	0.175493	0.210939	0.1715	0.68515
PGS001276	Retinal disorders in diseases classified elsewhere (time-to-event)	HP:0011443	Abnormality of coordination	5	0.00128831	0.000947429	1.3598	0.174023	0.211469	0.1729	0.68515
PGS001321	Eye problems/disorders (Glaucoma)	HP:0011443	Abnormality of coordination	5	0.00130761	0.000942391	1.38755	0.165406	0.214685	0.1706	0.68515
PGS001602	Volume of grey matter in Supracalcarine Cortex (R)	HP:0011443	Abnormality of coordination	5	0.00129501	0.000948653	1.3651	0.172351	0.212079	0.1736	0.68515
PGS001631	Volume of pallidum (L)	HP:0011443	Abnormality of coordination	5	0.00127013	0.000933272	1.36094	0.173661	0.211601	0.1704	0.68515
PGS001659	WA FA in tract uncinate fasciculus (L)	HP:0011443	Abnormality of coordination	5	-0.00126313	0.000933505	-1.3531	0.176152	0.210703	0.1722	0.68515
PGS001742	WA L3 in tract uncinate fasciculus (L)	HP:0011443	Abnormality of coordination	5	0.00129577	0.000952999	1.35968	0.174062	0.211455	0.1743	0.68515
PGS001759	WA MO in tract forceps minor	HP:0011443	Abnormality of coordination	5	-0.00129804	0.000952257	-1.36312	0.172975	0.21185	0.174	0.68515
PGS002176	Hip circumference	HP:0011443	Abnormality of coordination	5	-0.0013006	0.000930383	-1.39792	0.162267	0.215904	0.1682	0.68515
PGS002330	Hair Color	HP:0011443	Abnormality of coordination	5	0.00129232	0.000951561	1.35811	0.174558	0.211276	0.1717	0.68515
PGS001753	WA MD in tract inferior longitudinal fasciculus (R)	HP:0000453	Choanal atresia	5	0.00157869	0.000939854	1.67971	0.093145	0.417687	0.0944	0.685154
PGS002218	Overall health rating	HP:0000453	Choanal atresia	5	-0.00156084	0.000931754	-1.67516	0.0940346	0.417044	0.0945	0.685154
PGS001352	Glycated haemoglobin levels (HbA1c)	HP:0002781	Upper airway obstruction	5	0.00136386	0.000946197	1.44141	0.1496	0.231341	0.1534	0.685181
PGS001454	Mean ICVF in body of corpus callosum on FA skeleton	HP:0002781	Upper airway obstruction	5	-0.0013424	0.000932364	-1.43978	0.150063	0.231142	0.1524	0.685181
PGS001590	Volume of grey matter in Precentral Gyrus (L)	HP:0002781	Upper airway obstruction	5	-0.0013685	0.000935626	-1.46266	0.143694	0.233943	0.1523	0.685181
PGS001723	WA L2 in tract inferior longitudinal fasciculus (L)	HP:0002781	Upper airway obstruction	5	0.00134566	0.000952801	1.41232	0.157987	0.22784	0.1533	0.685181
PGS000240	Follistatin (FS) serum levels	HP:0005681	Juvenile rheumatoid arthritis	17	0.00147976	0.00167489	0.883495	0.377058	0.423311	0.3829	0.685211
PGS000237	Fatty acid-binding protein, adipocyte (FABP4) serum levels	HP:0100651	Type I diabetes mellitus	18	-0.00437516	0.00176231	-2.48262	0.0131107	0.747622	0.011	0.685347
PGS001601	Volume of grey matter in Supracalcarine Cortex (L)	HP:0100651	Type I diabetes mellitus	18	0.00447065	0.00181635	2.46134	0.0139126	0.743204	0.0116	0.685347
PGS001012	Number of falls in the last year	HP:0100785	Insomnia	32	-0.00352213	0.00238838	-1.4747	0.140427	0.250937	0.1405	0.68536
PGS001109	Vasomotor and allergic rhinitis (time-to-event)	HP:0100785	Insomnia	32	-0.00350322	0.00236505	-1.48124	0.138675	0.251758	0.1417	0.68536
PGS001243	Ankle spacing width (R)	HP:0100785	Insomnia	32	-0.00348538	0.00235347	-1.48095	0.138752	0.251721	0.1389	0.68536
PGS001384	Degree bothered by feeling tired all the time in the last 3 months	HP:0100785	Insomnia	32	-0.00339405	0.00231834	-1.464	0.143326	0.249605	0.1409	0.68536
PGS001493	Mean ISOVF in anterior corona radiata on FA skeleton (L)	HP:0100785	Insomnia	32	-0.00350799	0.00239677	-1.46363	0.143428	0.249558	0.1415	0.68536
PGS001678	WA ICVF in tract parahippocampal part of cingulum (L)	HP:0100785	Insomnia	32	-0.00342747	0.00233492	-1.46792	0.142258	0.250092	0.1408	0.68536
PGS000083	Pancreatic cancer	HP:0003401	Paresthesia	11	0.00274931	0.0013955	1.97013	0.0489399	0.274924	0.0447	0.685424
PGS000226	Cystatin-B (CSTB) serum levels	HP:0003401	Paresthesia	11	-0.00299613	0.00138888	-2.15722	0.0310886	0.307482	0.033	0.685424
PGS000254	Interleukin-8 (IL-8) serum levels	HP:0003401	Paresthesia	11	0.00281256	0.00140264	2.00519	0.0450561	0.280802	0.0425	0.685424
PGS000284	ST2 protein (ST2) serum levels	HP:0003401	Paresthesia	11	0.00297144	0.00140057	2.12159	0.033976	0.301055	0.0355	0.685424
PGS000315	Immunoglobulin E (IgE)	HP:0003401	Paresthesia	11	-0.00286267	0.0014158	-2.02194	0.0432949	0.283646	0.0443	0.685424
PGS001112	Aspirin	HP:0003401	Paresthesia	11	-0.00300153	0.00138696	-2.1641	0.0305561	0.308735	0.0311	0.685424
PGS001237	Lung function (FVC)	HP:0003401	Paresthesia	11	0.00291656	0.00139369	2.09269	0.0364834	0.29592	0.0361	0.685424
PGS001263	Atrial flutter	HP:0003401	Paresthesia	11	-0.00283223	0.00142016	-1.9943	0.0462334	0.278966	0.0432	0.685424
PGS001314	Acute myocardial infarction (time-to-event)	HP:0003401	Paresthesia	11	-0.00279281	0.00138043	-2.02314	0.0431711	0.283851	0.0408	0.685424
PGS001339	Atrial fibrillation and flutter (time-to-event)	HP:0003401	Paresthesia	11	-0.00290376	0.00143047	-2.02994	0.0424748	0.285012	0.0421	0.685424
PGS001413	LV stroke volume	HP:0003401	Paresthesia	11	0.0029521	0.00140441	2.10202	0.035657	0.297571	0.0335	0.685424
PGS001436	Mean FA in sagittal stratum on FA skeleton (L)	HP:0003401	Paresthesia	11	-0.00301394	0.0014103	-2.13708	0.0326935	0.303836	0.0327	0.685424
PGS001456	Mean ICVF in cerebral peduncle on FA skeleton (R)	HP:0003401	Paresthesia	11	-0.00295039	0.00139164	-2.12007	0.0341036	0.300784	0.0339	0.685424
PGS001472	Mean ICVF in posterior corona radiata on FA skeleton (L)	HP:0003401	Paresthesia	11	-0.00284035	0.0014053	-2.02117	0.0433745	0.283515	0.0401	0.685424
PGS001489	Mean ICVF in superior longitudinal fasciculus on FA skeleton (R)	HP:0003401	Paresthesia	11	-0.00296038	0.00140341	-2.10942	0.0350129	0.298885	0.0367	0.685424
PGS001668	WA ICVF in tract corticospinal tract (R)	HP:0003401	Paresthesia	11	-0.00293063	0.00139152	-2.10606	0.0353041	0.298288	0.0396	0.685424
PGS001669	WA ICVF in tract forceps major	HP:0003401	Paresthesia	11	-0.00285756	0.00138761	-2.05934	0.0395713	0.290082	0.0399	0.685424
PGS001681	WA ICVF in tract posterior thalamic radiation (R)	HP:0003401	Paresthesia	11	-0.00284751	0.00139085	-2.04732	0.040737	0.288001	0.0391	0.685424
PGS001683	WA ICVF in tract superior longitudinal fasciculus (R)	HP:0003401	Paresthesia	11	-0.00291544	0.00140254	-2.07869	0.0377536	0.293458	0.0381	0.685424
PGS001739	WA L3 in tract superior longitudinal fasciculus (L)	HP:0003401	Paresthesia	11	0.00291557	0.00140105	2.08099	0.0375422	0.293862	0.0417	0.685424
PGS002077	Endometriosis	HP:0003401	Paresthesia	11	0.00290253	0.00142317	2.03948	0.0415132	0.28665	0.0434	0.685424
PGS002264	Pancreatic ductal adenocarcinoma	HP:0003401	Paresthesia	11	0.00281199	0.0013876	2.02652	0.0428237	0.284428	0.0438	0.685424
PGS002790	Autism spectrum disorder	HP:0003401	Paresthesia	11	-0.00280766	0.00140259	-2.00177	0.0454235	0.280224	0.0434	0.685424
PGS003400	Obesity	HP:0003401	Paresthesia	11	0.002843	0.0013707	2.07412	0.038176	0.292659	0.0406	0.685424
PGS001115	Paracetamol use self-reported	HP:0100280	Crohn's disease	20	-0.00178192	0.00187324	-0.951249	0.341575	0.333219	0.3367	0.685438
PGS001277	PE +/- DVT	HP:0100280	Crohn's disease	20	0.00179409	0.00185111	0.969196	0.332547	0.334677	0.3363	0.685438
PGS000924	Disorders of porphyrin and bilirubin metabolism (time-to-event)	HP:0001337	Tremor	38	-0.00522652	0.00260199	-2.00867	0.0446861	0.409965	0.0447	0.685488
PGS002749	Total knee replacement	HP:0001337	Tremor	38	0.00508723	0.00253289	2.00847	0.0447071	0.409932	0.0441	0.685488
PGS000237	Fatty acid-binding protein, adipocyte (FABP4) serum levels	HP:0001382	Joint hypermobility	113	0.00231257	0.00431496	0.535944	0.592048	1.26149	0.5899	0.685488
PGS000276	Placenta growth factor (PlGF) serum levels	HP:0001382	Joint hypermobility	113	0.00234764	0.00441283	0.532003	0.594774	1.26131	0.6012	0.685488
PGS000315	Immunoglobulin E (IgE)	HP:0001382	Joint hypermobility	113	0.00240263	0.00441756	0.543882	0.586574	1.26185	0.594	0.685488
PGS000652	Multiple myeloma	HP:0001382	Joint hypermobility	113	0.00229999	0.00431735	0.532732	0.594269	1.26134	0.59	0.685488
PGS000707	Cholecystitis	HP:0001382	Joint hypermobility	113	0.00218564	0.00433813	0.503821	0.614434	1.26006	0.6033	0.685488
PGS000819	Diabetic retinopathy	HP:0001382	Joint hypermobility	113	-0.00219244	0.00425128	-0.515712	0.606104	1.26058	0.603	0.685488
PGS000950	Skin changes due to chronic exposure to nonionising radiation (time-to-event)	HP:0001382	Joint hypermobility	113	-0.00231061	0.00437408	-0.52825	0.597375	1.26114	0.5946	0.685488
PGS000959	Connective tissue disorder	HP:0001382	Joint hypermobility	113	0.00230962	0.0044063	0.524163	0.600214	1.26095	0.6009	0.685488
PGS000977	MCV seropositivity for Merkel Cell Polyomavirus	HP:0001382	Joint hypermobility	113	-0.00239003	0.00433636	-0.551161	0.581575	1.26219	0.584	0.685488
PGS001172	Eosinophill count	HP:0001382	Joint hypermobility	113	0.00223212	0.00432509	0.516085	0.605843	1.2606	0.6005	0.685488
PGS001319	Other metabolic disorders (time-to-event)	HP:0001382	Joint hypermobility	113	-0.0024689	0.00429958	-0.574219	0.565874	1.2633	0.5985	0.685488
PGS001385	Degree bothered by headaches in the last 3 months	HP:0001382	Joint hypermobility	113	-0.0023141	0.00433572	-0.53373	0.593579	1.26139	0.5899	0.685488
PGS001409	Intra-ocular pressure, corneal-compensated (L)	HP:0001382	Joint hypermobility	113	0.00228996	0.0043369	0.528018	0.597536	1.26113	0.594	0.685488
PGS001427	Mean FA in genu of corpus callosum on FA skeleton	HP:0001382	Joint hypermobility	113	0.00240566	0.00448169	0.536775	0.591474	1.26152	0.5916	0.685488
PGS001495	Mean ISOVF in body of corpus callosum on FA skeleton	HP:0001382	Joint hypermobility	113	0.00240034	0.00449434	0.53408	0.593336	1.2614	0.5876	0.685488
PGS001578	Volume of grey matter in Middle Frontal Gyrus (R)	HP:0001382	Joint hypermobility	113	-0.0023445	0.00439191	-0.533823	0.593514	1.26139	0.5922	0.685488
PGS001588	Volume of grey matter in Planum Polare (R)	HP:0001382	Joint hypermobility	113	-0.0024415	0.00442943	-0.5512	0.581549	1.26219	0.5842	0.685488
PGS001623	Volume of grey matter in VIIb Cerebellum (L)	HP:0001382	Joint hypermobility	113	-0.00236362	0.00434938	-0.543438	0.586879	1.26183	0.5853	0.685488
PGS001631	Volume of pallidum (L)	HP:0001382	Joint hypermobility	113	0.00230464	0.00431216	0.534452	0.593079	1.26142	0.5962	0.685488
PGS001637	Volume of thalamus (L)	HP:0001382	Joint hypermobility	113	0.00229391	0.00437779	0.523988	0.600336	1.26095	0.6012	0.685488
PGS002042	Corneal dystrophy	HP:0001382	Joint hypermobility	113	0.00228665	0.00433891	0.527012	0.598235	1.26108	0.6018	0.685488
PGS002094	Osteoarthrosis	HP:0001382	Joint hypermobility	113	-0.00226043	0.00434416	-0.520337	0.602877	1.26078	0.6005	0.685488
PGS002099	Albumin	HP:0001382	Joint hypermobility	113	-0.00228628	0.00428476	-0.533584	0.593679	1.26138	0.6017	0.685488
PGS002730	LDL lowering in response to statin	HP:0001382	Joint hypermobility	113	0.00227872	0.00433464	0.525699	0.599147	1.26102	0.5987	0.685488
PGS002788	Type 2 bipolar disorder	HP:0001382	Joint hypermobility	113	0.0024358	0.00438268	0.55578	0.578414	1.26241	0.583	0.685488
PGS002813	Visceral adipose tissue volumes adjusted for BMI and height	HP:0001382	Joint hypermobility	113	-0.00229708	0.0043629	-0.526503	0.598588	1.26106	0.5927	0.685488
PGS002957	HDL	HP:0001382	Joint hypermobility	113	0.00228188	0.00434301	0.525415	0.599344	1.26101	0.5951	0.685488
PGS003334	Dementia	HP:0001382	Joint hypermobility	113	-0.00235074	0.00431182	-0.545186	0.585677	1.26191	0.5853	0.685488
PGS000238	Tumor necrosis factor receptor superfamily member 6 (FAS) serum levels	HP:0004755	Supraventricular tachycardia	9	-0.00174299	0.00125552	-1.38826	0.165189	0.335344	0.1615	0.685527
PGS000282	Stem cell factor (SCF) serum levels	HP:0004755	Supraventricular tachycardia	9	-0.00178335	0.0012699	-1.40432	0.160354	0.337236	0.1613	0.685527
PGS000681	Direct bilirubin [umol/L]	HP:0004755	Supraventricular tachycardia	9	-0.00176799	0.00126843	-1.39384	0.163496	0.335999	0.1621	0.685527
PGS000995	Dentures	HP:0004755	Supraventricular tachycardia	9	-0.00178281	0.00126911	-1.40478	0.160219	0.33729	0.1621	0.685527
PGS001660	WA FA in tract uncinate fasciculus (R)	HP:0004755	Supraventricular tachycardia	9	0.00177115	0.00126246	1.40293	0.160769	0.337071	0.1594	0.685527
PGS002242	Breast cancer	HP:0004755	Supraventricular tachycardia	9	0.00176649	0.00126576	1.3956	0.162966	0.336206	0.1598	0.685527
PGS002248	Childhood asthma	HP:0004755	Supraventricular tachycardia	9	-0.00178011	0.00127883	-1.39198	0.16406	0.33578	0.1625	0.685527
PGS002755	Atopic dermatitis	HP:0004755	Supraventricular tachycardia	9	-0.00177751	0.00129318	-1.37453	0.169408	0.333745	0.1604	0.685527
PGS000100	Mean corpuscular hemoglobin concentration	HP:0001761	Pes cavus	10	0.00252368	0.00132541	1.90407	0.0570223	0.296543	0.0539	0.68553
PGS000218	Agouti-related protein (AGRP) serum levels	HP:0001761	Pes cavus	10	0.00266925	0.00131961	2.02275	0.0432107	0.31619	0.0436	0.68553
PGS000230	C-X-C motif chemokine 1 (CXCL1) serum levels	HP:0001761	Pes cavus	10	-0.00252651	0.00134296	-1.8813	0.0600539	0.292909	0.0574	0.68553
PGS000233	Dickkopf-related protein 1 (Dkk-1) serum levels	HP:0001761	Pes cavus	10	-0.00293151	0.00135683	-2.16056	0.0308294	0.340481	0.0282	0.68553
PGS000257	Kidney injury molecule 1 (KIM-1) serum levels	HP:0001761	Pes cavus	10	-0.0025087	0.00132744	-1.88987	0.0588976	0.294271	0.0603	0.68553
PGS000352	High grade serous ovarian cancer	HP:0001761	Pes cavus	10	0.00264277	0.00132059	2.0012	0.0454844	0.312535	0.049	0.68553
PGS000691	Non-albumin protein [g/L]	HP:0001761	Pes cavus	10	-0.00249528	0.00131629	-1.8957	0.058122	0.295201	0.0569	0.68553
PGS000834	Corrected insulin response (at 30mins during OGTT)	HP:0001761	Pes cavus	10	-0.00266819	0.00132811	-2.00901	0.0446492	0.313855	0.0396	0.68553
PGS000929	All cause dementia (algorithmically-defined)	HP:0001761	Pes cavus	10	0.00281619	0.00137716	2.04493	0.0409723	0.319991	0.041	0.68553
PGS000945	Dementia in alzheimer's disease (time-to-event)	HP:0001761	Pes cavus	10	0.00298135	0.00137528	2.16782	0.0302718	0.341805	0.0288	0.68553
PGS000976	JCV seropositivity for Human Polyomavirus JCV	HP:0001761	Pes cavus	10	-0.0025683	0.00132674	-1.9358	0.0530115	0.30168	0.052	0.68553
PGS000998	Comparative body height at age 10	HP:0001761	Pes cavus	10	0.00288805	0.00132871	2.17357	0.0298362	0.342856	0.0313	0.68553
PGS001004	Number of non-cancer illnesses	HP:0001761	Pes cavus	10	0.00259286	0.00132441	1.95774	0.0503774	0.305282	0.0488	0.68553
PGS001016	Sensitivity / hurt feelings	HP:0001761	Pes cavus	10	-0.00275518	0.00131497	-2.09525	0.0362548	0.328771	0.0395	0.68553
PGS001019	Attending social / leisure activities (regular attendance at a gym or sports club)	HP:0001761	Pes cavus	10	0.00250538	0.00133867	1.87154	0.0613933	0.291365	0.0598	0.68553
PGS001027	Internal derangement of knee (time-to-event)	HP:0001761	Pes cavus	10	-0.0028445	0.00134208	-2.11948	0.0341541	0.333073	0.0325	0.68553
PGS001081	JC VP1 antigen for Human Polyomavirus JCV	HP:0001761	Pes cavus	10	-0.0028303	0.00132616	-2.1342	0.0329286	0.335712	0.0327	0.68553
PGS001108	Basal metabolic rate	HP:0001761	Pes cavus	10	0.00262526	0.00131476	1.99676	0.0459661	0.311785	0.0451	0.68553
PGS001119	Left hand grip strength	HP:0001761	Pes cavus	10	0.00261732	0.00132614	1.97363	0.04854	0.307915	0.0491	0.68553
PGS001160	Trunk mass (predicted)	HP:0001761	Pes cavus	10	0.00247246	0.00132636	1.86409	0.0624323	0.290191	0.064	0.68553
PGS001165	Arm fat free mass (L)	HP:0001761	Pes cavus	10	0.00272295	0.00131872	2.06484	0.0390472	0.323439	0.0387	0.68553
PGS001168	Trunk fat free mass	HP:0001761	Pes cavus	10	0.00244702	0.00132769	1.84306	0.0654447	0.286904	0.0642	0.68553
PGS001169	Whole body fat free mass	HP:0001761	Pes cavus	10	0.00256022	0.00131882	1.9413	0.0523408	0.302579	0.0548	0.68553
PGS001234	Left arm mass (predicted)	HP:0001761	Pes cavus	10	0.00252025	0.0013227	1.90538	0.056852	0.296753	0.0541	0.68553
PGS001235	Right arm mass (predicted)	HP:0001761	Pes cavus	10	0.00239547	0.00131793	1.8176	0.0692511	0.282973	0.065	0.68553
PGS001343	Asthma (algorithmically-defined)	HP:0001761	Pes cavus	10	-0.00263709	0.00134884	-1.95509	0.0506905	0.304844	0.0473	0.68553
PGS001346	Asthma (time-to-event)	HP:0001761	Pes cavus	10	-0.00251906	0.00133892	-1.88141	0.0600386	0.292926	0.0615	0.68553
PGS001375	Average heart rate	HP:0001761	Pes cavus	10	0.00266174	0.00132832	2.00383	0.0452018	0.312978	0.0459	0.68553
PGS001437	Mean FA in sagittal stratum on FA skeleton (R)	HP:0001761	Pes cavus	10	-0.00274103	0.00135308	-2.02577	0.0429003	0.316704	0.0416	0.68553
PGS001440	Mean FA in superior cerebellar peduncle on FA skeleton (R)	HP:0001761	Pes cavus	10	0.0024819	0.00132692	1.87042	0.0615488	0.291188	0.0616	0.68553
PGS001452	Mean ICVF in anterior limb of internal capsule on FA skeleton (L)	HP:0001761	Pes cavus	10	-0.00256063	0.00134206	-1.90798	0.0565148	0.297171	0.0552	0.68553
PGS001455	Mean ICVF in cerebral peduncle on FA skeleton (L)	HP:0001761	Pes cavus	10	-0.00263044	0.00133338	-1.97276	0.0486394	0.30777	0.0504	0.68553
PGS001460	Mean ICVF in cingulum hippocampus on FA skeleton (R)	HP:0001761	Pes cavus	10	-0.00264435	0.00131915	-2.00459	0.0451209	0.313106	0.0448	0.68553
PGS001464	Mean ICVF in fornix cres+stria terminalis on FA skeleton (R)	HP:0001761	Pes cavus	10	-0.0028648	0.00132502	-2.16209	0.0307115	0.340759	0.0312	0.68553
PGS001471	Mean ICVF in middle cerebellar peduncle on FA skeleton	HP:0001761	Pes cavus	10	-0.00286504	0.00131959	-2.17116	0.0300178	0.342416	0.0326	0.68553
PGS001474	Mean ICVF in posterior limb of internal capsule on FA skeleton (L)	HP:0001761	Pes cavus	10	-0.00267528	0.0013245	-2.01984	0.0435124	0.315693	0.0416	0.68553
PGS001480	Mean ICVF in sagittal stratum on FA skeleton (L)	HP:0001761	Pes cavus	10	-0.0025848	0.00133664	-1.93381	0.053256	0.301355	0.0517	0.68553
PGS001499	Mean ISOVF in fornix on FA skeleton	HP:0001761	Pes cavus	10	0.00246073	0.00133678	1.84079	0.0657772	0.286551	0.066	0.68553
PGS001552	Volume of grey matter in Cingulate Gyrus, posterior division (R)	HP:0001761	Pes cavus	10	0.00251291	0.00131347	1.91319	0.0558446	0.298011	0.0588	0.68553
PGS001653	WA FA in tract inferior fronto-occipital fasciculus (R)	HP:0001761	Pes cavus	10	-0.00250028	0.00134733	-1.85573	0.0636166	0.288879	0.064	0.68553
PGS001654	WA FA in tract inferior longitudinal fasciculus (L)	HP:0001761	Pes cavus	10	-0.00277114	0.00130701	-2.12021	0.0340924	0.333203	0.0361	0.68553
PGS001675	WA ICVF in tract medial lemniscus (L)	HP:0001761	Pes cavus	10	-0.00268342	0.00130042	-2.06349	0.0391745	0.323206	0.0354	0.68553
PGS001680	WA ICVF in tract posterior thalamic radiation (L)	HP:0001761	Pes cavus	10	-0.00258239	0.00133347	-1.9366	0.0529136	0.30181	0.056	0.68553
PGS001681	WA ICVF in tract posterior thalamic radiation (R)	HP:0001761	Pes cavus	10	-0.00285966	0.00132606	-2.15651	0.0311444	0.339744	0.0332	0.68553
PGS001694	WA ISOVF in tract inferior fronto-occipital fasciculus (R)	HP:0001761	Pes cavus	10	-0.00268949	0.00133821	-2.00977	0.0445685	0.313983	0.0462	0.68553
PGS001710	WA L1 in tract superior longitudinal fasciculus (R)	HP:0001761	Pes cavus	10	0.00267121	0.00130638	2.04474	0.0409907	0.319959	0.0413	0.68553
PGS001763	WA MO in tract posterior thalamic radiation (R)	HP:0001761	Pes cavus	10	0.00270961	0.00134442	2.01545	0.0439704	0.314946	0.0439	0.68553
PGS001768	WA OD in tract medial lemniscus (L)	HP:0001761	Pes cavus	10	-0.0027356	0.001319	-2.07399	0.0381881	0.325036	0.0385	0.68553
PGS002033	Overweight, obesity and other hyperalimentation	HP:0001761	Pes cavus	10	0.00248857	0.00132399	1.8796	0.060286	0.292638	0.0572	0.68553
PGS002035	Dementias	HP:0001761	Pes cavus	10	0.0030135	0.00137698	2.18848	0.0287322	0.345596	0.0274	0.68553
PGS002109	Hair colour (natural, before greying)	HP:0001761	Pes cavus	10	-0.00275248	0.00133382	-2.06361	0.0391638	0.323225	0.0356	0.68553
PGS002144	Trouble falling asleep	HP:0001761	Pes cavus	10	-0.00253402	0.00133816	-1.89366	0.0583926	0.294876	0.055	0.68553
PGS002148	Average total household income before tax	HP:0001761	Pes cavus	10	0.0025928	0.00132672	1.95429	0.0507841	0.304713	0.0473	0.68553
PGS002159	Aspartate aminotransferase	HP:0001761	Pes cavus	10	0.00241194	0.00132394	1.82179	0.0686132	0.283615	0.0643	0.68553
PGS002203	Lymphocyte percentage	HP:0001761	Pes cavus	10	-0.00248505	0.00129937	-1.9125	0.0559327	0.2979	0.0566	0.68553
PGS002214	Neutrophil percentage	HP:0001761	Pes cavus	10	0.00240192	0.00130274	1.84374	0.0653458	0.287009	0.0638	0.68553
PGS002223	Sensitive stomach	HP:0001761	Pes cavus	10	-0.00270499	0.00130107	-2.07905	0.0377205	0.325921	0.0358	0.68553
PGS002256	Gestational diabetes mellitus in early pregnancy	HP:0001761	Pes cavus	10	0.00239581	0.00132017	1.81478	0.0696848	0.28254	0.0652	0.68553
PGS002314	Balding Type 1	HP:0001761	Pes cavus	10	-0.00287082	0.00132287	-2.17014	0.0300953	0.342229	0.0329	0.68553
PGS002338	Lymphocyte Count	HP:0001761	Pes cavus	10	-0.0024901	0.00133555	-1.86448	0.0623786	0.290251	0.0619	0.68553
PGS002763	Hip osteoarthritis	HP:0001761	Pes cavus	10	-0.00246914	0.00132888	-1.85807	0.0632831	0.289246	0.0637	0.68553
PGS002811	Abdominal adipose tissue volumes adjusted for BMI and height	HP:0001761	Pes cavus	10	-0.00277248	0.00131476	-2.10873	0.0350728	0.331158	0.0354	0.68553
PGS003147	Triglycerides	HP:0001761	Pes cavus	10	0.00237662	0.00130717	1.81814	0.0691684	0.283056	0.0664	0.68553
PGS003385	Ovarian serous carcinoma	HP:0001761	Pes cavus	10	0.00284471	0.0013408	2.12165	0.0339708	0.333461	0.0363	0.68553
PGS001429	Mean FA in middle cerebellar peduncle on FA skeleton	HP:0001363	Craniosynostosis	20	-0.00228804	0.00190262	-1.20257	0.229263	0.279839	0.224	0.685553
PGS000829	Body mass index (male)	HP:0001276	Hypertonia	25	0.000990462	0.0020039	0.494268	0.621163	0.231449	0.6191	0.68559
PGS001137	Retinal detachment	HP:0001276	Hypertonia	25	-0.00104182	0.00207996	-0.500886	0.616498	0.231728	0.6184	0.68559
PGS001522	Psoriatic and enteropathic arthropathies (time-to-event)	HP:0001382	Joint hypermobility	113	-0.00221912	0.00428696	-0.517644	0.604755	1.26066	0.6042	0.685604
PGS000276	Placenta growth factor (PlGF) serum levels	HP:0000719	Inappropriate behavior	7	0.00270681	0.0011272	2.40137	0.0164106	0.630423	0.0141	0.685604
PGS001631	Volume of pallidum (L)	HP:0001332	Dystonia	126	-0.00719813	0.00455838	-1.5791	0.114447	0.458661	0.1116	0.68566
PGS001685	WA ICVF in tract superior thalamic radiation (R)	HP:0001332	Dystonia	126	0.00717884	0.00458117	1.56703	0.117241	0.457025	0.1117	0.68566
PGS001554	Volume of grey matter in Crus II Cerebellum (L)	HP:0100633	Esophagitis	25	0.000218761	0.00210413	0.103968	0.917204	0.3561	0.9167	0.685712
PGS001276	Retinal disorders in diseases classified elsewhere (time-to-event)	HP:0010886	Osteochondritis dissecans	18	0.00190899	0.00179335	1.06448	0.287219	0.137451	0.2891	0.68573
PGS000844	Predicted visceral adipose tissue	HP:0030043	Hip subluxation	21	-0.000580335	0.00189044	-0.306984	0.758883	0.369607	0.7586	0.685739
PGS001499	Mean ISOVF in fornix on FA skeleton	HP:0030043	Hip subluxation	21	-0.000583538	0.00193187	-0.302059	0.762633	0.36948	0.7595	0.685739
PGS001731	WA L3 in tract anterior thalamic radiation (R)	HP:0030043	Hip subluxation	21	0.000590695	0.00192178	0.307369	0.758589	0.369617	0.7588	0.685739
PGS000965	Hypothyroidism/myxoedema	HP:0000453	Choanal atresia	5	-0.00158259	0.000943021	-1.67821	0.0934376	0.417475	0.0952	0.685747
PGS000924	Disorders of porphyrin and bilirubin metabolism (time-to-event)	HP:0100334	Unilateral cleft palate	7	0.000893159	0.00112437	0.79436	0.427065	0.36801	0.4485	0.685804
PGS001426	Mean FA in fornix on FA skeleton	HP:0040180	Keratosis pilaris	5	0.000801352	0.000947305	0.845928	0.397679	0.38558	0.3936	0.68581
PGS000238	Tumor necrosis factor receptor superfamily member 6 (FAS) serum levels	HP:0000646	Amblyopia	24	0.00156248	0.00204355	0.764591	0.444591	0.355801	0.4364	0.685814
PGS001551	Volume of grey matter in Cingulate Gyrus, anterior division (R)	HP:0000646	Amblyopia	24	0.00158928	0.00201517	0.788658	0.430391	0.357382	0.4361	0.685814
PGS002033	Overweight, obesity and other hyperalimentation	HP:0000646	Amblyopia	24	0.00156322	0.0020444	0.764633	0.444567	0.355803	0.4371	0.685814
PGS002074	Hematuria	HP:0000646	Amblyopia	24	-0.0016272	0.00205986	-0.789956	0.429633	0.357469	0.4377	0.685814
PGS000270	N-terminal prohormone brain natriuretic peptide (NT-pro_BNP) serum levels	HP:0001257	Spasticity	53	0.00595159	0.00309861	1.92073	0.0548864	0.657946	0.0538	0.685828
PGS000597	Malignant neoplasm of testis	HP:0001257	Spasticity	53	0.0059119	0.00300519	1.96723	0.0492737	0.665608	0.0469	0.685828
PGS000682	eGFR [ml/min/1.73m2]	HP:0001257	Spasticity	53	-0.00599249	0.00305053	-1.96441	0.0495998	0.665138	0.0497	0.685828
PGS001090	Often felt loved as a child	HP:0001257	Spasticity	53	-0.00604395	0.00302559	-1.99761	0.0458733	0.670711	0.0489	0.685828
PGS001109	Vasomotor and allergic rhinitis (time-to-event)	HP:0001257	Spasticity	53	0.0061199	0.00302369	2.02399	0.0430836	0.675206	0.0385	0.685828
PGS001132	Family history of chronic bronchitis/emphysema	HP:0001257	Spasticity	53	-0.00610895	0.00301608	-2.02546	0.0429318	0.675459	0.0418	0.685828
PGS001154	Impedance (left arm)	HP:0001257	Spasticity	53	-0.00581687	0.00301082	-1.93199	0.05348	0.659785	0.0519	0.685828
PGS001157	Impedance (right leg)	HP:0001257	Spasticity	53	-0.00615384	0.00298048	-2.06472	0.0390586	0.68226	0.0398	0.685828
PGS001431	Mean FA in posterior limb of internal capsule on FA skeleton (R)	HP:0001257	Spasticity	53	-0.0062093	0.00303886	-2.0433	0.0411333	0.678533	0.0427	0.685828
PGS001494	Mean ISOVF in anterior corona radiata on FA skeleton (R)	HP:0001257	Spasticity	53	0.00602363	0.00304414	1.97876	0.0479584	0.667536	0.0483	0.685828
PGS001501	Mean ISOVF in posterior thalamic radiation on FA skeleton (L)	HP:0001257	Spasticity	53	0.00608029	0.00303671	2.00226	0.0453709	0.671499	0.0469	0.685828
PGS001513	Median T2star in thalamus (R)	HP:0001257	Spasticity	53	-0.00594497	0.00302444	-1.96564	0.0494571	0.665343	0.0458	0.685828
PGS001547	Volume of grey matter in Brain-Stem	HP:0001257	Spasticity	53	0.00595036	0.00304855	1.95186	0.0510721	0.663056	0.0524	0.685828
PGS001559	Volume of grey matter in Frontal Orbital Cortex (R)	HP:0001257	Spasticity	53	0.00597142	0.00301317	1.98177	0.0476205	0.668041	0.0512	0.685828
PGS001564	Volume of grey matter in Hippocampus (R)	HP:0001257	Spasticity	53	0.00610081	0.00306115	1.99298	0.0463782	0.669929	0.0485	0.685828
PGS001604	Volume of grey matter in Temporal Fusiform Cortex, posterior division (L)	HP:0001257	Spasticity	53	0.00618165	0.00301911	2.04751	0.0407186	0.679262	0.0403	0.685828
PGS001695	WA ISOVF in tract inferior longitudinal fasciculus (L)	HP:0001257	Spasticity	53	0.00620409	0.00302959	2.04783	0.0406865	0.679319	0.0412	0.685828
PGS001708	WA L1 in tract inferior longitudinal fasciculus (R)	HP:0001257	Spasticity	53	-0.00574241	0.00298885	-1.92128	0.0548168	0.658036	0.0532	0.685828
PGS001714	WA L2 in tract acoustic radiation (R)	HP:0001257	Spasticity	53	-0.00593266	0.00306953	-1.93276	0.0533854	0.659911	0.0529	0.685828
PGS001767	WA OD in tract inferior longitudinal fasciculus (R)	HP:0001257	Spasticity	53	-0.00632883	0.00306316	-2.06611	0.0389268	0.682503	0.0388	0.685828
PGS001788	Chronic obstructive pulmonary disease	HP:0001257	Spasticity	53	0.00619675	0.00303504	2.04173	0.0412887	0.678262	0.0402	0.685828
PGS002205	Testosterone (male only)	HP:0001257	Spasticity	53	0.00623267	0.00306178	2.03564	0.0418979	0.677209	0.0423	0.685828
PGS002229	Urate	HP:0001257	Spasticity	53	0.00587686	0.00305325	1.92478	0.0543761	0.658608	0.0529	0.685828
PGS002290	Uric acid level	HP:0001257	Spasticity	53	0.00608394	0.00308067	1.97487	0.0483985	0.666885	0.0486	0.685828
PGS002310	Age of Menarche	HP:0001257	Spasticity	53	-0.00592547	0.00298933	-1.98221	0.0475714	0.668115	0.0477	0.685828
PGS002323	Eczema	HP:0001257	Spasticity	53	0.00623912	0.00307972	2.02588	0.0428895	0.67553	0.0441	0.685828
PGS002338	Lymphocyte Count	HP:0001257	Spasticity	53	-0.00620989	0.00304074	-2.04223	0.0412392	0.678348	0.0421	0.685828
PGS003335	Bladder cancer	HP:0001257	Spasticity	53	-0.00585598	0.00301902	-1.9397	0.0525352	0.66105	0.0475	0.685828
PGS003390	Head and neck squamous cell carcinoma	HP:0001382	Joint hypermobility	113	0.00230192	0.00444641	0.517702	0.604715	1.26067	0.6052	0.685833
PGS000013	Coronary artery disease	HP:0002092	Pulmonary arterial hypertension	17	0.00335548	0.00172822	1.94158	0.0523059	0.30865	0.0519	0.685864
PGS000017	Inflammatory bowel disease	HP:0002092	Pulmonary arterial hypertension	17	0.0025438	0.00173301	1.46785	0.142277	0.240416	0.1347	0.685864
PGS000027	Body Mass Index	HP:0002092	Pulmonary arterial hypertension	17	-0.00306505	0.0016993	-1.80371	0.0714034	0.286846	0.0695	0.685864
PGS000083	Pancreatic cancer	HP:0002092	Pulmonary arterial hypertension	17	0.00311638	0.00173254	1.79874	0.0721875	0.286089	0.0758	0.685864
PGS000089	Basophil percentage of white cells	HP:0002092	Pulmonary arterial hypertension	17	-0.00329849	0.00171045	-1.92843	0.0539212	0.306501	0.0555	0.685864
PGS000100	Mean corpuscular hemoglobin concentration	HP:0002092	Pulmonary arterial hypertension	17	0.00273757	0.00172592	1.58615	0.11284	0.255686	0.1175	0.685864
PGS000112	Reticulocyte fraction of red cells	HP:0002092	Pulmonary arterial hypertension	17	0.00268032	0.00171778	1.56034	0.118814	0.252254	0.1173	0.685864
PGS000218	Agouti-related protein (AGRP) serum levels	HP:0002092	Pulmonary arterial hypertension	17	0.00288175	0.00171843	1.67697	0.0936809	0.268209	0.098	0.685864
PGS000223	Tumor necrosis factor receptor superfamily member 5 (CD40) serum levels	HP:0002092	Pulmonary arterial hypertension	17	-0.00354368	0.0017379	-2.03906	0.0415547	0.325029	0.0433	0.685864
PGS000227	Cathepsin D (CTSD) serum levels	HP:0002092	Pulmonary arterial hypertension	17	0.00251056	0.00173999	1.44286	0.149194	0.23734	0.1446	0.685864
PGS000249	Interleukin-18 (IL-18) serum levels	HP:0002092	Pulmonary arterial hypertension	17	0.00262372	0.00175506	1.49494	0.135063	0.243809	0.1355	0.685864
PGS000256	Melusin (ITGB1BP2) serum levels	HP:0002092	Pulmonary arterial hypertension	17	-0.00272211	0.0017499	-1.55558	0.119942	0.251627	0.117	0.685864
PGS000262	Myoglobin (MB) serum levels	HP:0002092	Pulmonary arterial hypertension	17	-0.00330658	0.00172463	-1.91727	0.0553238	0.304689	0.0531	0.685864
PGS000293	Urokinase plasminogen activator surface receptor (U-PAR) serum levels	HP:0002092	Pulmonary arterial hypertension	17	-0.00248192	0.00172336	-1.44016	0.149953	0.237012	0.1541	0.685864
PGS000351	Invasive epithelial ovarian cancer	HP:0002092	Pulmonary arterial hypertension	17	0.00252342	0.0017229	1.46464	0.143153	0.240017	0.1404	0.685864
PGS000354	Any Cancer	HP:0002092	Pulmonary arterial hypertension	17	0.00254322	0.00172722	1.47244	0.141036	0.240986	0.1405	0.685864
PGS000359	Cancer of tongue	HP:0002092	Pulmonary arterial hypertension	17	-0.00274591	0.00174026	-1.57788	0.114727	0.254581	0.1108	0.685864
PGS000361	Cancer of larynx	HP:0002092	Pulmonary arterial hypertension	17	-0.0025913	0.00174755	-1.48282	0.138255	0.242283	0.1318	0.685864
PGS000546	Malignant neoplasm of ovary	HP:0002092	Pulmonary arterial hypertension	17	-0.0026465	0.00174372	-1.51773	0.129215	0.246711	0.1289	0.685864
PGS000652	Multiple myeloma	HP:0002092	Pulmonary arterial hypertension	17	0.00268145	0.00171823	1.56059	0.118755	0.252287	0.1157	0.685864
PGS000677	Cholesterol [mmol/L] (statin adjusted)	HP:0002092	Pulmonary arterial hypertension	17	0.00327121	0.0017299	1.89098	0.0587489	0.300462	0.0589	0.685864
PGS000691	Non-albumin protein [g/L]	HP:0002092	Pulmonary arterial hypertension	17	-0.00271339	0.00171403	-1.58305	0.113545	0.255271	0.116	0.685864
PGS000710	Myocardial infarction	HP:0002092	Pulmonary arterial hypertension	17	0.00244221	0.00171909	1.42064	0.155554	0.23465	0.1531	0.685864
PGS000834	Corrected insulin response (at 30mins during OGTT)	HP:0002092	Pulmonary arterial hypertension	17	0.00266813	0.00172964	1.54259	0.123063	0.249927	0.1191	0.685864
PGS000840	Fasting Proinsulin	HP:0002092	Pulmonary arterial hypertension	17	0.00290555	0.00174654	1.6636	0.0963246	0.266323	0.1019	0.685864
PGS000874	Chronic lymphocytic leukemia	HP:0002092	Pulmonary arterial hypertension	17	-0.00237061	0.00170726	-1.38855	0.1651	0.230839	0.1581	0.685864
PGS000877	Insulin resistance	HP:0002092	Pulmonary arterial hypertension	17	0.00337681	0.00171322	1.97103	0.0488367	0.313514	0.0441	0.685864
PGS000905	PR interval	HP:0002092	Pulmonary arterial hypertension	17	0.0027044	0.00176106	1.53566	0.124755	0.249025	0.1192	0.685864
PGS000930	Blood clot (diagnosed by doctor)	HP:0002092	Pulmonary arterial hypertension	17	0.00270099	0.0017205	1.56989	0.116575	0.253518	0.1136	0.685864
PGS000931	Blood clot or deep vein thrombosis (diagnosed by doctor)	HP:0002092	Pulmonary arterial hypertension	17	0.00295514	0.0017238	1.71432	0.0866008	0.273561	0.0808	0.685864
PGS000943	Cholecystitis (time-to-event)	HP:0002092	Pulmonary arterial hypertension	17	-0.00256774	0.00173708	-1.47819	0.139489	0.241704	0.1303	0.685864
PGS000996	Diverticular disease/diverticulitis	HP:0002092	Pulmonary arterial hypertension	17	-0.00243622	0.00173969	-1.40037	0.161533	0.232233	0.1633	0.685864
PGS001010	PEF pred. ratio	HP:0002092	Pulmonary arterial hypertension	17	-0.00267346	0.00175636	-1.52216	0.128102	0.24728	0.125	0.685864
PGS001016	Sensitivity / hurt feelings	HP:0002092	Pulmonary arterial hypertension	17	0.00257513	0.00171269	1.50356	0.132828	0.244901	0.1375	0.685864
PGS001023	Disorders of mineral metabolism (time-to-event)	HP:0002092	Pulmonary arterial hypertension	17	-0.00267856	0.00170876	-1.56754	0.117122	0.253207	0.0935	0.685864
PGS001044	Glucosamine intake	HP:0002092	Pulmonary arterial hypertension	17	-0.00264748	0.00172812	-1.532	0.125657	0.24855	0.1242	0.685864
PGS001070	Volume of ventricular cerebrospinal fluid (normalised for head size)	HP:0002092	Pulmonary arterial hypertension	17	0.00329822	0.00173571	1.90021	0.0575264	0.30194	0.0613	0.685864
PGS001090	Often felt loved as a child	HP:0002092	Pulmonary arterial hypertension	17	0.00262179	0.00173042	1.51512	0.129875	0.246376	0.134	0.685864
PGS001110	Reactive arthropathies (time-to-event)	HP:0002092	Pulmonary arterial hypertension	17	0.00254495	0.00174085	1.4619	0.143901	0.239679	0.1458	0.685864
PGS001111	Male genital tract cancer	HP:0002092	Pulmonary arterial hypertension	17	0.00292758	0.00173444	1.68792	0.0915592	0.269766	0.0898	0.685864
PGS001135	Arthritis (nos)	HP:0002092	Pulmonary arterial hypertension	17	0.00300438	0.00175002	1.71677	0.0861527	0.273916	0.0934	0.685864
PGS001141	Facial ageing (looking younger than you are)	HP:0002092	Pulmonary arterial hypertension	17	0.00344772	0.00172252	2.00156	0.0454457	0.318634	0.0467	0.685864
PGS001144	Arm fat mass (L)	HP:0002092	Pulmonary arterial hypertension	17	-0.00238671	0.00170284	-1.40161	0.161163	0.23238	0.1614	0.685864
PGS001153	Folic acid or folate (Vitamin B9)	HP:0002092	Pulmonary arterial hypertension	17	0.00335084	0.0017276	1.93959	0.0525478	0.308324	0.0546	0.685864
PGS001155	Impedance (left leg)	HP:0002092	Pulmonary arterial hypertension	17	0.00280805	0.00170498	1.64697	0.0996961	0.263997	0.1001	0.685864
PGS001157	Impedance (right leg)	HP:0002092	Pulmonary arterial hypertension	17	0.00283103	0.00170455	1.66087	0.0968728	0.265939	0.0934	0.685864
PGS001158	Left leg mass (predicted)	HP:0002092	Pulmonary arterial hypertension	17	-0.00258808	0.00170355	-1.51922	0.12884	0.246903	0.1356	0.685864
PGS001159	Right leg mass (predicted)	HP:0002092	Pulmonary arterial hypertension	17	-0.00264129	0.00170288	-1.55107	0.121018	0.251036	0.1206	0.685864
PGS001166	Leg fat free mass (L)	HP:0002092	Pulmonary arterial hypertension	17	-0.00252692	0.00170437	-1.48261	0.13831	0.242257	0.1375	0.685864
PGS001167	Leg fat-free mass (R)	HP:0002092	Pulmonary arterial hypertension	17	-0.00269525	0.00170237	-1.58323	0.113503	0.255295	0.1083	0.685864
PGS001180	Lung function (FEV1/FVC)	HP:0002092	Pulmonary arterial hypertension	17	-0.00267583	0.00175636	-1.52351	0.127765	0.247454	0.1194	0.685864
PGS001255	Otosclerosis (time-to-event)	HP:0002092	Pulmonary arterial hypertension	17	-0.00350691	0.00171236	-2.048	0.0406706	0.32657	0.0396	0.685864
PGS001262	Vascular/heart problems diagnosed by doctor Angina	HP:0002092	Pulmonary arterial hypertension	17	0.00332693	0.00172467	1.92902	0.0538474	0.306597	0.0527	0.685864
PGS001275	Other retinal disorders (time-to-event)	HP:0002092	Pulmonary arterial hypertension	17	0.00301649	0.00173892	1.73469	0.0829255	0.27653	0.0816	0.685864
PGS001277	PE +/- DVT	HP:0002092	Pulmonary arterial hypertension	17	0.00242681	0.00170858	1.42037	0.155633	0.234618	0.1556	0.685864
PGS001278	previously: Blood clot in the leg (DVT) or lung	HP:0002092	Pulmonary arterial hypertension	17	0.00297428	0.00172362	1.7256	0.0845503	0.2752	0.0866	0.685864
PGS001279	previously: Blood clot in the lung	HP:0002092	Pulmonary arterial hypertension	17	0.00296094	0.00172096	1.72052	0.0854686	0.274461	0.0871	0.685864
PGS001281	Migraine	HP:0002092	Pulmonary arterial hypertension	17	0.00243235	0.00174048	1.39752	0.162389	0.231895	0.1601	0.685864
PGS001294	Non-insulin-dependent diabetes (time-to-event)	HP:0002092	Pulmonary arterial hypertension	17	0.0025127	0.00173529	1.448	0.14775	0.237968	0.1491	0.685864
PGS001350	Fasting glucose	HP:0002092	Pulmonary arterial hypertension	17	0.00270172	0.00176465	1.53102	0.125897	0.248424	0.1248	0.685864
PGS001351	Fasting insulin	HP:0002092	Pulmonary arterial hypertension	17	0.00262903	0.00173434	1.51586	0.129688	0.246471	0.1249	0.685864
PGS001361	3mm strong meridian angle (L)	HP:0002092	Pulmonary arterial hypertension	17	-0.00365834	0.00175107	-2.0892	0.0367959	0.333764	0.04	0.685864
PGS001369	Acute appendicitis (time-to-event)	HP:0002092	Pulmonary arterial hypertension	17	-0.00266103	0.00173377	-1.53482	0.124961	0.248916	0.1236	0.685864
PGS001387	Degree bothered by urinary frequency/bladder irritability in the last 3 months	HP:0002092	Pulmonary arterial hypertension	17	-0.00294206	0.00171659	-1.7139	0.0866778	0.273501	0.0821	0.685864
PGS001415	Mean FA in anterior limb of internal capsule on FA skeleton (L)	HP:0002092	Pulmonary arterial hypertension	17	-0.00318248	0.00172656	-1.84325	0.0654172	0.292936	0.0627	0.685864
PGS001417	Mean FA in body of corpus callosum on FA skeleton	HP:0002092	Pulmonary arterial hypertension	17	0.00341633	0.00176044	1.9406	0.0524249	0.30849	0.0501	0.685864
PGS001436	Mean FA in sagittal stratum on FA skeleton (L)	HP:0002092	Pulmonary arterial hypertension	17	0.00308591	0.00175122	1.76215	0.0781725	0.280586	0.0787	0.685864
PGS001437	Mean FA in sagittal stratum on FA skeleton (R)	HP:0002092	Pulmonary arterial hypertension	17	0.00304005	0.00176195	1.72538	0.0845888	0.275169	0.0832	0.685864
PGS001440	Mean FA in superior cerebellar peduncle on FA skeleton (R)	HP:0002092	Pulmonary arterial hypertension	17	0.00346408	0.00172729	2.0055	0.0450236	0.319299	0.0438	0.685864
PGS001454	Mean ICVF in body of corpus callosum on FA skeleton	HP:0002092	Pulmonary arterial hypertension	17	0.00291998	0.00171449	1.70312	0.0886768	0.271944	0.0868	0.685864
PGS001459	Mean ICVF in cingulum hippocampus on FA skeleton (L)	HP:0002092	Pulmonary arterial hypertension	17	0.00238756	0.00170999	1.39624	0.162773	0.231744	0.1625	0.685864
PGS001464	Mean ICVF in fornix cres+stria terminalis on FA skeleton (R)	HP:0002092	Pulmonary arterial hypertension	17	0.00255343	0.00172591	1.47947	0.139148	0.241863	0.1427	0.685864
PGS001465	Mean ICVF in fornix on FA skeleton	HP:0002092	Pulmonary arterial hypertension	17	-0.0026795	0.00172134	-1.55663	0.119692	0.251766	0.1222	0.685864
PGS001480	Mean ICVF in sagittal stratum on FA skeleton (L)	HP:0002092	Pulmonary arterial hypertension	17	0.00306303	0.00174037	1.75999	0.0785395	0.280263	0.0771	0.685864
PGS001481	Mean ICVF in sagittal stratum on FA skeleton (R)	HP:0002092	Pulmonary arterial hypertension	17	0.0030964	0.00173998	1.77956	0.0752766	0.28319	0.0754	0.685864
PGS001482	Mean ICVF in superior cerebellar peduncle on FA skeleton (L)	HP:0002092	Pulmonary arterial hypertension	17	0.00298647	0.00173581	1.72051	0.0854713	0.274459	0.0839	0.685864
PGS001495	Mean ISOVF in body of corpus callosum on FA skeleton	HP:0002092	Pulmonary arterial hypertension	17	0.00264155	0.00178876	1.47675	0.139875	0.241524	0.1381	0.685864
PGS001511	Median T2star in putamen (L)	HP:0002092	Pulmonary arterial hypertension	17	-0.00295598	0.00175166	-1.68753	0.0916324	0.269712	0.0936	0.685864
PGS001512	Median T2star in putamen (R)	HP:0002092	Pulmonary arterial hypertension	17	-0.00283366	0.00173871	-1.62975	0.103287	0.261612	0.1047	0.685864
PGS001514	Non-cancer illness year/age first occurred	HP:0002092	Pulmonary arterial hypertension	17	-0.00353809	0.00173998	-2.0334	0.0421231	0.324056	0.0421	0.685864
PGS001548	Volume of grey matter in Central Opercular Cortex (L)	HP:0002092	Pulmonary arterial hypertension	17	-0.00288135	0.00170757	-1.68739	0.0916595	0.269691	0.0888	0.685864
PGS001558	Volume of grey matter in Frontal Orbital Cortex (L)	HP:0002092	Pulmonary arterial hypertension	17	-0.0026547	0.00171518	-1.54777	0.121812	0.250603	0.122	0.685864
PGS001561	Volume of grey matter in Heschl's Gyrus (includes H1 and H2) (L)	HP:0002092	Pulmonary arterial hypertension	17	-0.00259214	0.00170133	-1.5236	0.127742	0.247465	0.1358	0.685864
PGS001575	Volume of grey matter in Lateral Occipital Cortex, superior division (R)	HP:0002092	Pulmonary arterial hypertension	17	-0.00265282	0.00173044	-1.53303	0.125402	0.248684	0.1246	0.685864
PGS001577	Volume of grey matter in Middle Frontal Gyrus (L)	HP:0002092	Pulmonary arterial hypertension	17	-0.00267174	0.00174542	-1.53071	0.125974	0.248384	0.125	0.685864
PGS001585	Volume of grey matter in Parahippocampal Gyrus, posterior division (L)	HP:0002092	Pulmonary arterial hypertension	17	0.00243077	0.00170592	1.4249	0.154318	0.235163	0.1517	0.685864
PGS001587	Volume of grey matter in Planum Polare (L)	HP:0002092	Pulmonary arterial hypertension	17	-0.00340599	0.00171889	-1.98151	0.0476501	0.315262	0.0483	0.685864
PGS001591	Volume of grey matter in Precentral Gyrus (R)	HP:0002092	Pulmonary arterial hypertension	17	-0.00335014	0.00169604	-1.97527	0.0483541	0.314219	0.0511	0.685864
PGS001595	Volume of grey matter in Subcallosal Cortex (L)	HP:0002092	Pulmonary arterial hypertension	17	-0.00338036	0.00170777	-1.9794	0.0478868	0.314909	0.046	0.685864
PGS001596	Volume of grey matter in Subcallosal Cortex (R)	HP:0002092	Pulmonary arterial hypertension	17	-0.00262314	0.00173268	-1.51392	0.130179	0.246223	0.1249	0.685864
PGS001598	Volume of grey matter in Superior Frontal Gyrus (R)	HP:0002092	Pulmonary arterial hypertension	17	-0.00254571	0.00172299	-1.47749	0.139677	0.241616	0.1406	0.685864
PGS001616	Volume of grey matter in Vermis VI Cerebellum	HP:0002092	Pulmonary arterial hypertension	17	0.00280715	0.001736	1.61702	0.106007	0.259866	0.1073	0.685864
PGS001617	Volume of grey matter in Vermis VIIb Cerebellum	HP:0002092	Pulmonary arterial hypertension	17	0.00269526	0.00176969	1.52301	0.127891	0.247389	0.1241	0.685864
PGS001625	Volume of grey matter in VIIIa Cerebellum (L)	HP:0002092	Pulmonary arterial hypertension	17	0.0028661	0.0017285	1.65814	0.0974209	0.265557	0.0961	0.685864
PGS001639	Volume of ventricular cerebrospinal fluid	HP:0002092	Pulmonary arterial hypertension	17	0.00253915	0.00172855	1.46895	0.141979	0.240552	0.1468	0.685864
PGS001651	WA FA in tract forceps minor	HP:0002092	Pulmonary arterial hypertension	17	0.00246083	0.00173736	1.41641	0.156786	0.234143	0.1549	0.685864
PGS001660	WA FA in tract uncinate fasciculus (R)	HP:0002092	Pulmonary arterial hypertension	17	-0.00273868	0.00173287	-1.58043	0.114142	0.254921	0.1152	0.685864
PGS001665	WA ICVF in tract cingulate gyrus part of cingulum (L)	HP:0002092	Pulmonary arterial hypertension	17	0.00276258	0.00173498	1.59228	0.111455	0.25651	0.1094	0.685864
PGS001669	WA ICVF in tract forceps major	HP:0002092	Pulmonary arterial hypertension	17	0.0025726	0.00172324	1.49288	0.135601	0.243549	0.1401	0.685864
PGS001670	WA ICVF in tract forceps minor	HP:0002092	Pulmonary arterial hypertension	17	0.00275243	0.00172325	1.59723	0.110348	0.257177	0.1103	0.685864
PGS001671	WA ICVF in tract inferior fronto-occipital fasciculus (L)	HP:0002092	Pulmonary arterial hypertension	17	0.0032831	0.00171875	1.91017	0.056232	0.303542	0.0537	0.685864
PGS001698	WA ISOVF in tract superior longitudinal fasciculus (L)	HP:0002092	Pulmonary arterial hypertension	17	0.00276206	0.00173245	1.59431	0.111	0.256784	0.1092	0.685864
PGS001704	WA L1 in tract forceps minor	HP:0002092	Pulmonary arterial hypertension	17	-0.00255688	0.00171599	-1.49003	0.13635	0.243189	0.1388	0.685864
PGS001727	WA L2 in tract uncinate fasciculus (L)	HP:0002092	Pulmonary arterial hypertension	17	0.00248009	0.00173908	1.42609	0.153974	0.235306	0.1571	0.685864
PGS001740	WA L3 in tract superior thalamic radiation (L)	HP:0002092	Pulmonary arterial hypertension	17	0.00256106	0.00174878	1.46448	0.143195	0.239998	0.1448	0.685864
PGS001741	WA L3 in tract superior thalamic radiation (R)	HP:0002092	Pulmonary arterial hypertension	17	0.00245161	0.00172748	1.41918	0.155978	0.234475	0.1583	0.685864
PGS001742	WA L3 in tract uncinate fasciculus (L)	HP:0002092	Pulmonary arterial hypertension	17	0.00295405	0.00175228	1.68583	0.0919612	0.269468	0.092	0.685864
PGS001747	WA MD in tract cingulate gyrus part of cingulum (R)	HP:0002092	Pulmonary arterial hypertension	17	0.00304667	0.00172408	1.76712	0.0773363	0.281327	0.0795	0.685864
PGS001755	WA MD in tract superior thalamic radiation (L)	HP:0002092	Pulmonary arterial hypertension	17	0.00285621	0.00172045	1.66015	0.0970169	0.265838	0.0983	0.685864
PGS001756	WA MD in tract superior thalamic radiation (R)	HP:0002092	Pulmonary arterial hypertension	17	0.00291393	0.00173979	1.67488	0.0940908	0.267913	0.0937	0.685864
PGS001757	WA MD in tract uncinate fasciculus (L)	HP:0002092	Pulmonary arterial hypertension	17	0.00290116	0.00173818	1.66908	0.0952343	0.267094	0.0975	0.685864
PGS001766	WA OD in tract corticospinal tract (L)	HP:0002092	Pulmonary arterial hypertension	17	-0.00236685	0.00171484	-1.38022	0.167651	0.229863	0.1623	0.685864
PGS001768	WA OD in tract medial lemniscus (L)	HP:0002092	Pulmonary arterial hypertension	17	-0.00299724	0.00171763	-1.74499	0.0811166	0.278043	0.0845	0.685864
PGS001771	WA OD in tract superior thalamic radiation (R)	HP:0002092	Pulmonary arterial hypertension	17	-0.00257445	0.00171895	-1.49768	0.134349	0.244156	0.1336	0.685864
PGS001779	Brugada syndrome	HP:0002092	Pulmonary arterial hypertension	17	0.0030093	0.0017585	1.71128	0.0871599	0.273122	0.0843	0.685864
PGS001785	Acute appendicitis	HP:0002092	Pulmonary arterial hypertension	17	-0.00344032	0.0017003	-2.02336	0.0431483	0.322336	0.0417	0.685864
PGS001792	Primary open-angle glaucoma	HP:0002092	Pulmonary arterial hypertension	17	0.00261897	0.00169636	1.54388	0.122752	0.250095	0.121	0.685864
PGS001810	Polycythemia vera	HP:0002092	Pulmonary arterial hypertension	17	-0.00323888	0.00167372	-1.93514	0.0530923	0.307595	0.0573	0.685864
PGS002029	Disorders of lipoid metabolism	HP:0002092	Pulmonary arterial hypertension	17	0.00317481	0.0016952	1.87282	0.0612161	0.297576	0.0575	0.685864
PGS002031	Disorders of iron metabolism	HP:0002092	Pulmonary arterial hypertension	17	-0.00254667	0.0017089	-1.49024	0.136294	0.243216	0.1411	0.685864
PGS002033	Overweight, obesity and other hyperalimentation	HP:0002092	Pulmonary arterial hypertension	17	-0.00282039	0.00172398	-1.63598	0.101978	0.262471	0.1051	0.685864
PGS002041	Macular degeneration (senile) of retina NOS	HP:0002092	Pulmonary arterial hypertension	17	0.0024055	0.00171865	1.39964	0.161751	0.232147	0.1635	0.685864
PGS002052	Occlusion and stenosis of precerebral arteries	HP:0002092	Pulmonary arterial hypertension	17	-0.00294896	0.0017381	-1.69666	0.0898926	0.271016	0.0899	0.685864
PGS002070	Anal and rectal polyp	HP:0002092	Pulmonary arterial hypertension	17	0.00333364	0.00172145	1.93653	0.0529218	0.307822	0.0527	0.685864
PGS002077	Endometriosis	HP:0002092	Pulmonary arterial hypertension	17	0.00252211	0.00176744	1.42698	0.153716	0.235414	0.1535	0.685864
PGS002088	Rheumatoid arthritis	HP:0002092	Pulmonary arterial hypertension	17	-0.00272506	0.00174045	-1.56573	0.117546	0.252966	0.117	0.685864
PGS002090	Other arthropathies	HP:0002092	Pulmonary arterial hypertension	17	-0.00257531	0.00170435	-1.51102	0.130918	0.245851	0.134	0.685864
PGS002098	Recent poor appetite or overeating	HP:0002092	Pulmonary arterial hypertension	17	-0.00339202	0.00172285	-1.96883	0.0490886	0.313149	0.0493	0.685864
PGS002108	Cholesterol	HP:0002092	Pulmonary arterial hypertension	17	0.00244367	0.00172699	1.41499	0.157202	0.233973	0.1565	0.685864
PGS002116	P duration	HP:0002092	Pulmonary arterial hypertension	17	0.00302542	0.00176104	1.71797	0.0859332	0.27409	0.0855	0.685864
PGS002117	PP interval	HP:0002092	Pulmonary arterial hypertension	17	-0.00300505	0.00173147	-1.73555	0.0827735	0.276655	0.0832	0.685864
PGS002119	QT interval	HP:0002092	Pulmonary arterial hypertension	17	-0.00299217	0.00173248	-1.7271	0.0842809	0.275419	0.0769	0.685864
PGS002121	RR interval	HP:0002092	Pulmonary arterial hypertension	17	-0.0031238	0.00172574	-1.81012	0.0704035	0.287824	0.0714	0.685864
PGS002124	Ever addicted to any substance or behaviour	HP:0002092	Pulmonary arterial hypertension	17	0.00322736	0.00170569	1.89211	0.0585978	0.300643	0.061	0.685864
PGS002129	Length of menstrual cycle	HP:0002092	Pulmonary arterial hypertension	17	-0.00360703	0.00174188	-2.07076	0.0384891	0.330527	0.0394	0.685864
PGS002141	Haematocrit percentage	HP:0002092	Pulmonary arterial hypertension	17	-0.00268445	0.00171143	-1.56854	0.116888	0.253339	0.1176	0.685864
PGS002150	LDL direct	HP:0002092	Pulmonary arterial hypertension	17	0.00330109	0.0017398	1.89739	0.0578976	0.301488	0.0589	0.685864
PGS002152	Alcohol intake frequency	HP:0002092	Pulmonary arterial hypertension	17	0.00333891	0.0017367	1.92256	0.0546558	0.305546	0.0561	0.685864
PGS002162	Creatinine (enzymatic) in urine	HP:0002092	Pulmonary arterial hypertension	17	0.00246755	0.00171091	1.44224	0.149366	0.237265	0.1494	0.685864
PGS002163	Creatinine	HP:0002092	Pulmonary arterial hypertension	17	-0.00339657	0.00175697	-1.93319	0.0533314	0.307278	0.0528	0.685864
PGS002168	Whole body fat-free mass	HP:0002092	Pulmonary arterial hypertension	17	-0.00244295	0.00171096	-1.42783	0.153473	0.235516	0.1579	0.685864
PGS002176	Hip circumference	HP:0002092	Pulmonary arterial hypertension	17	-0.00299397	0.00171066	-1.75018	0.0802161	0.27881	0.0779	0.685864
PGS002193	Pulse rate, automated reading	HP:0002092	Pulmonary arterial hypertension	17	0.0023742	0.00169669	1.39931	0.161851	0.232107	0.1579	0.685864
PGS002194	Reticulocyte count	HP:0002092	Pulmonary arterial hypertension	17	0.00263863	0.00171607	1.5376	0.12428	0.249277	0.1272	0.685864
PGS002198	Urea	HP:0002092	Pulmonary arterial hypertension	17	-0.00289457	0.00176151	-1.64323	0.100468	0.263477	0.102	0.685864
PGS002202	Whole body water mass	HP:0002092	Pulmonary arterial hypertension	17	-0.0023972	0.00171237	-1.39993	0.161665	0.232181	0.1583	0.685864
PGS002210	Use of sun/uv protection	HP:0002092	Pulmonary arterial hypertension	17	-0.0024509	0.00171793	-1.42666	0.15381	0.235375	0.1542	0.685864
PGS002219	Total protein	HP:0002092	Pulmonary arterial hypertension	17	-0.00305377	0.0017132	-1.78249	0.0747969	0.283632	0.0754	0.685864
PGS002221	Mean reticulocyte volume	HP:0002092	Pulmonary arterial hypertension	17	-0.00252033	0.00174232	-1.44654	0.148158	0.23779	0.1474	0.685864
PGS002250	Epithelial ovarian cancer	HP:0002092	Pulmonary arterial hypertension	17	0.00278346	0.00174744	1.59287	0.111322	0.25659	0.1055	0.685864
PGS002264	Pancreatic ductal adenocarcinoma	HP:0002092	Pulmonary arterial hypertension	17	0.0024026	0.00172328	1.3942	0.163387	0.231504	0.1594	0.685864
PGS002276	QTc duration	HP:0002092	Pulmonary arterial hypertension	17	0.00291858	0.00171595	1.70085	0.0891019	0.271618	0.0889	0.685864
PGS002292	Keratoconus	HP:0002092	Pulmonary arterial hypertension	17	-0.00259317	0.00173091	-1.49816	0.134226	0.244215	0.1392	0.685864
PGS002314	Balding Type 1	HP:0002092	Pulmonary arterial hypertension	17	0.00269677	0.00172303	1.56513	0.117685	0.252888	0.1117	0.685864
PGS002319	College education	HP:0002092	Pulmonary arterial hypertension	17	-0.0031944	0.0017103	-1.86774	0.0619215	0.296773	0.0609	0.685864
PGS002776	Incident coronary artery disease	HP:0002092	Pulmonary arterial hypertension	17	0.00303052	0.00172161	1.76028	0.0784888	0.280308	0.0802	0.685864
PGS002780	Incident type 2 diabetes	HP:0002092	Pulmonary arterial hypertension	17	0.0035142	0.00174593	2.01279	0.04425	0.320536	0.0445	0.685864
PGS002790	Autism spectrum disorder	HP:0002092	Pulmonary arterial hypertension	17	-0.00244646	0.00174185	-1.40452	0.160295	0.232725	0.1634	0.685864
PGS002922	Estradiol	HP:0002092	Pulmonary arterial hypertension	17	0.00255319	0.0017734	1.43971	0.150081	0.236957	0.145	0.685864
PGS002937	Glucose	HP:0002092	Pulmonary arterial hypertension	17	0.00264645	0.00175012	1.51215	0.130629	0.245996	0.1334	0.685864
PGS003037	LDL	HP:0002092	Pulmonary arterial hypertension	17	0.00282036	0.00172921	1.63101	0.103021	0.261786	0.1018	0.685864
PGS003133	Thinness	HP:0002092	Pulmonary arterial hypertension	17	-0.00294491	0.00179717	-1.63863	0.101422	0.262839	0.0967	0.685864
PGS003137	Total Cholesterol	HP:0002092	Pulmonary arterial hypertension	17	0.00296671	0.00172397	1.72086	0.085407	0.27451	0.0848	0.685864
PGS003212	Sleep Apnea	HP:0002092	Pulmonary arterial hypertension	17	0.00339646	0.00174573	1.94558	0.051823	0.309306	0.0513	0.685864
PGS003330	Factor VIII levels	HP:0002092	Pulmonary arterial hypertension	17	0.00255906	0.00172492	1.48358	0.138053	0.242379	0.141	0.685864
PGS003361	Age of smoking initiation	HP:0002092	Pulmonary arterial hypertension	17	0.00269851	0.00175815	1.53486	0.124952	0.248921	0.1223	0.685864
PGS003385	Ovarian serous carcinoma	HP:0002092	Pulmonary arterial hypertension	17	0.00290664	0.00174619	1.66456	0.0961329	0.266458	0.0985	0.685864
PGS003388	Esophageal adenocarcinoma	HP:0002092	Pulmonary arterial hypertension	17	0.00254357	0.00170801	1.48921	0.136567	0.243085	0.1389	0.685864
PGS003390	Head and neck squamous cell carcinoma	HP:0002092	Pulmonary arterial hypertension	17	0.00304426	0.00176939	1.72051	0.0854701	0.27446	0.0884	0.685864
PGS001138	Rheumatoid factor [> 16 IU/mL]	HP:0040180	Keratosis pilaris	5	0.000791836	0.000936423	0.845596	0.397863	0.385557	0.3946	0.685942
PGS002084	Sarcoidosis	HP:0040180	Keratosis pilaris	5	-0.000788262	0.000934694	-0.843337	0.399125	0.385396	0.3956	0.685942
PGS002148	Average total household income before tax	HP:0040180	Keratosis pilaris	5	0.000777869	0.00093875	0.828623	0.407402	0.384359	0.3959	0.685942
PGS000263	Monocyte chemotactic protein 1 (MCP-1) serum levels	HP:0003198	Myopathy	5	0.00105877	0.000936368	1.13072	0.258287	0.325457	0.26	0.685949
PGS001359	3mm strong meridian (L)	HP:0003198	Myopathy	5	0.00106193	0.000937908	1.13224	0.25765	0.325602	0.2584	0.685949
PGS001367	6mm weak meridian (L)	HP:0003198	Myopathy	5	0.00103027	0.000934343	1.10267	0.270282	0.322817	0.2602	0.685949
PGS001377	Basophill %	HP:0003198	Myopathy	5	-0.00102261	0.000928736	-1.10107	0.270977	0.322668	0.2623	0.685949
PGS001519	Position of pulse wave notch	HP:0003198	Myopathy	5	-0.00104469	0.000938485	-1.11317	0.26575	0.323797	0.2626	0.685949
PGS001570	Volume of grey matter in Insular Cortex (R)	HP:0003198	Myopathy	5	-0.00105066	0.000943737	-1.11329	0.265696	0.323809	0.2621	0.685949
PGS001633	Volume of peripheral cortical grey matter	HP:0003198	Myopathy	5	-0.00104655	0.000918921	-1.13889	0.254864	0.326239	0.26	0.685949
PGS001713	WA L1 in tract uncinate fasciculus (L)	HP:0003198	Myopathy	5	0.00104793	0.000940579	1.11413	0.265334	0.323888	0.2597	0.685949
PGS002068	Diverticulosis	HP:0003198	Myopathy	5	0.00107862	0.000965125	1.1176	0.263852	0.324214	0.2612	0.685949
PGS002119	QT interval	HP:0003198	Myopathy	5	0.00105795	0.000941725	1.12341	0.261376	0.324763	0.2589	0.685949
PGS000106	Neutrophil percentage of white cells	HP:0002119	Ventriculomegaly	26	-0.00463354	0.00207544	-2.23256	0.0256712	0.393546	0.0257	0.685988
PGS000268	Matrix metalloproteinase-7 (MMP-7) serum levels	HP:0002119	Ventriculomegaly	26	-0.00485249	0.00215447	-2.25229	0.0243953	0.397283	0.0245	0.685988
PGS000289	Tumor necrosis factor ligand superfamily member 14 (TNFSF14) serum levels	HP:0002119	Ventriculomegaly	26	-0.00474692	0.00208341	-2.27843	0.0227896	0.402285	0.0237	0.685988
PGS001172	Eosinophill count	HP:0002119	Ventriculomegaly	26	-0.00474442	0.00212316	-2.2346	0.0255367	0.39393	0.0267	0.685988
PGS001456	Mean ICVF in cerebral peduncle on FA skeleton (R)	HP:0002119	Ventriculomegaly	26	-0.00479904	0.00213171	-2.25126	0.0244603	0.397088	0.0247	0.685988
PGS001458	Mean ICVF in cingulum cingulate gyrus on FA skeleton (R)	HP:0002119	Ventriculomegaly	26	-0.00467493	0.00214122	-2.1833	0.0291114	0.384358	0.0267	0.685988
PGS002019	Benign neoplasm of colon	HP:0002119	Ventriculomegaly	26	-0.00488846	0.00219354	-2.22857	0.025936	0.392794	0.0246	0.685988
PGS003381	Uterine endometrial carcinoma	HP:0002119	Ventriculomegaly	26	0.00478333	0.00213738	2.23795	0.0253173	0.394563	0.0245	0.685988
PGS001308	Sjogren's syndrome/sicca syndrome	HP:0000572	Visual loss	5	-0.00114152	0.000954162	-1.19636	0.231676	0.192497	0.2373	0.686056
PGS001362	3mm weak meridian (L)	HP:0000572	Visual loss	5	-0.00109627	0.000936353	-1.17079	0.241802	0.189942	0.2356	0.686056
PGS001502	Mean ISOVF in sagittal stratum on FA skeleton (L)	HP:0000572	Visual loss	5	-0.00111316	0.000948136	-1.17405	0.240492	0.190266	0.2369	0.686056
PGS001770	WA OD in tract superior longitudinal fasciculus (R)	HP:0000572	Visual loss	5	0.00110349	0.000941725	1.17177	0.241407	0.19004	0.2345	0.686056
PGS002064	Appendiceal conditions	HP:0000572	Visual loss	5	0.00110476	0.000942804	1.17178	0.241404	0.19004	0.2374	0.686056
PGS002199	Ventricular rate	HP:0000572	Visual loss	5	-0.00110439	0.000945473	-1.16808	0.242892	0.189675	0.2374	0.686056
PGS002202	Whole body water mass	HP:0000572	Visual loss	5	-0.00107942	0.000931221	-1.15915	0.246513	0.188798	0.2344	0.686056
PGS001738	WA L3 in tract inferior longitudinal fasciculus (R)	HP:0000554	Uveitis	7	0.00189973	0.00111028	1.71103	0.0872059	0.393101	0.0864	0.686079
PGS001762	WA MO in tract posterior thalamic radiation (L)	HP:0001880	Eosinophilia	8	0.000553561	0.00120683	0.458689	0.646499	0.713234	0.6451	0.68608
PGS001732	WA L3 in tract cingulate gyrus part of cingulum (L)	HP:0040183	Encopresis	16	0.00315771	0.0016949	1.86307	0.0625763	0.312641	0.0608	0.686086
PGS000257	Kidney injury molecule 1 (KIM-1) serum levels	HP:0000421	Epistaxis	16	0.00170265	0.0016775	1.01499	0.310214	0.23069	0.3141	0.686114
PGS000834	Corrected insulin response (at 30mins during OGTT)	HP:0000421	Epistaxis	16	0.0016891	0.00167852	1.0063	0.314372	0.229948	0.3161	0.686114
PGS001114	Ibuprofen use self-reported	HP:0000421	Epistaxis	16	-0.00170803	0.00168743	-1.01221	0.311543	0.230452	0.3152	0.686114
PGS001346	Asthma (time-to-event)	HP:0000421	Epistaxis	16	0.00166734	0.00169201	0.985416	0.324521	0.228188	0.3154	0.686114
PGS001441	Mean FA in superior corona radiata on FA skeleton (L)	HP:0000421	Epistaxis	16	-0.00172946	0.00170319	-1.01542	0.310009	0.230727	0.313	0.686114
PGS001791	Idiopathic pulmonary fibrosis	HP:0000421	Epistaxis	16	0.00171248	0.00170239	1.00592	0.314555	0.229915	0.3138	0.686114
PGS001074	Types of physical activity in last 4 weeks (other exercises)	HP:0010893	Abnormal circulating phenylalanine concentration	11	-0.0011056	0.00139676	-0.791543	0.428707	0.320214	0.4302	0.686206
PGS000929	All cause dementia (algorithmically-defined)	HP:0006530	Abnormal pulmonary interstitial morphology	5	-0.000697435	0.000975255	-0.715131	0.474599	0.231906	0.4784	0.68622
PGS001729	WA L3 in tract acoustic radiation (R)	HP:0006530	Abnormal pulmonary interstitial morphology	5	0.000665962	0.000945016	0.704709	0.48106	0.231281	0.4788	0.68622
PGS000016	Atrial fibrillation	HP:0100280	Crohn's disease	20	-0.00184241	0.00194223	-0.948603	0.342919	0.333007	0.3468	0.686223
PGS000082	Ovarian cancer	HP:0100280	Crohn's disease	20	-0.00172049	0.00185414	-0.927921	0.353543	0.331366	0.3489	0.686223
PGS001090	Often felt loved as a child	HP:0100280	Crohn's disease	20	-0.00177068	0.0018749	-0.944414	0.345054	0.332671	0.3428	0.686223
PGS001159	Right leg mass (predicted)	HP:0100280	Crohn's disease	20	-0.00174892	0.00184511	-0.947869	0.343293	0.332948	0.3386	0.686223
PGS001329	Unspecified diabetes mellitus (time-to-event)	HP:0100280	Crohn's disease	20	-0.00175324	0.00188146	-0.931847	0.35151	0.331674	0.3492	0.686223
PGS001381	Corneal hysteresis (R)	HP:0100280	Crohn's disease	20	-0.00179994	0.00188865	-0.953028	0.340673	0.333362	0.3403	0.686223
PGS001398	Friendship satisfaction	HP:0100280	Crohn's disease	20	0.00178391	0.00191023	0.933872	0.350465	0.331834	0.3508	0.686223
PGS001740	WA L3 in tract superior thalamic radiation (L)	HP:0100280	Crohn's disease	20	-0.00178406	0.00189474	-0.941588	0.3465	0.332446	0.3486	0.686223
PGS001750	WA MD in tract inferior fronto-occipital fasciculus (L)	HP:0100280	Crohn's disease	20	-0.00179041	0.00190952	-0.937622	0.348534	0.332131	0.3452	0.686223
PGS002086	Diseases of hair and hair follicles	HP:0100280	Crohn's disease	20	-0.00181064	0.00190841	-0.948771	0.342834	0.33302	0.3435	0.686223
PGS002107	Diagnosed with coeliac disease or gluten sensitivity	HP:0100280	Crohn's disease	20	0.00178509	0.00187515	0.951971	0.341209	0.333277	0.3386	0.686223
PGS002110	Skin colour	HP:0100280	Crohn's disease	20	-0.00179668	0.001897	-0.947118	0.343675	0.332888	0.3418	0.686223
PGS002117	PP interval	HP:0100280	Crohn's disease	20	-0.00178532	0.00187631	-0.951505	0.341445	0.33324	0.34	0.686223
PGS002132	Falls in the last year	HP:0100280	Crohn's disease	20	-0.001792	0.00188544	-0.950437	0.341987	0.333154	0.3421	0.686223
PGS002133	Body fat percentage	HP:0100280	Crohn's disease	20	-0.00169301	0.00184565	-0.917301	0.359079	0.330537	0.3509	0.686223
PGS002216	Phosphate	HP:0100280	Crohn's disease	20	-0.00175098	0.00188289	-0.929941	0.352496	0.331524	0.3465	0.686223
PGS002324	Endocrine and diabetes diseases	HP:0100280	Crohn's disease	20	-0.00172921	0.00187154	-0.923949	0.355607	0.331055	0.3438	0.686223
PGS002338	Lymphocyte Count	HP:0100280	Crohn's disease	20	-0.0017485	0.00188437	-0.927898	0.353555	0.331364	0.3494	0.686223
PGS002726	Multiple sclerosis	HP:0100280	Crohn's disease	20	-0.00175883	0.0018711	-0.939998	0.347315	0.332319	0.3511	0.686223
PGS000093	Hemoglobin concentration	HP:0001761	Pes cavus	10	0.00241864	0.00132714	1.82245	0.0685132	0.283717	0.0709	0.686239
PGS001146	Arm fat-free mass (R)	HP:0001761	Pes cavus	10	0.00234535	0.00131638	1.78166	0.0749328	0.277517	0.0705	0.686239
PGS001506	Mean ISOVF in superior corona radiata on FA skeleton (R)	HP:0001761	Pes cavus	10	-0.00246317	0.00135302	-1.8205	0.0688097	0.283417	0.0694	0.686239
PGS001652	WA FA in tract inferior fronto-occipital fasciculus (L)	HP:0001761	Pes cavus	10	-0.00234882	0.00131436	-1.78704	0.074059	0.278326	0.0686	0.686239
PGS001673	WA ICVF in tract inferior longitudinal fasciculus (L)	HP:0001761	Pes cavus	10	-0.00238247	0.00132628	-1.79636	0.0725644	0.279735	0.0707	0.686239
PGS001685	WA ICVF in tract superior thalamic radiation (R)	HP:0001761	Pes cavus	10	-0.00240106	0.00132457	-1.81271	0.0700037	0.282223	0.0703	0.686239
PGS001766	WA OD in tract corticospinal tract (L)	HP:0001761	Pes cavus	10	-0.00236446	0.00131685	-1.79555	0.0726945	0.279611	0.0695	0.686239
PGS000238	Tumor necrosis factor receptor superfamily member 6 (FAS) serum levels	HP:0012343	Decreased circulating ferritin concentration	6	-0.00201496	0.0010248	-1.9662	0.049392	0.525717	0.0501	0.686271
PGS000674	AST to ALT ratio	HP:0012343	Decreased circulating ferritin concentration	6	-0.00192946	0.00101336	-1.90402	0.0570293	0.515601	0.055	0.686271
PGS000882	25-hydroxyvitamin D	HP:0012343	Decreased circulating ferritin concentration	6	-0.00203989	0.00104919	-1.94426	0.0519826	0.52211	0.0531	0.686271
PGS000927	Other dermatitis (time-to-event)	HP:0012343	Decreased circulating ferritin concentration	6	0.00195447	0.00102614	1.90468	0.0569429	0.515707	0.0556	0.686271
PGS001578	Volume of grey matter in Middle Frontal Gyrus (R)	HP:0012343	Decreased circulating ferritin concentration	6	0.00199678	0.00103944	1.92102	0.0548492	0.518335	0.0542	0.686271
PGS001580	Volume of grey matter in Occipital Fusiform Gyrus (L)	HP:0012343	Decreased circulating ferritin concentration	6	0.0019842	0.00104022	1.90749	0.0565786	0.516157	0.054	0.686271
PGS001606	Volume of grey matter in Temporal Pole (L)	HP:0012343	Decreased circulating ferritin concentration	6	0.00199608	0.00103228	1.93366	0.0532735	0.520383	0.0509	0.686271
PGS002116	P duration	HP:0012343	Decreased circulating ferritin concentration	6	0.00198717	0.00104739	1.89726	0.0579152	0.514521	0.0544	0.686271
PGS002753	Alzheimer's disease	HP:0012343	Decreased circulating ferritin concentration	6	0.00205819	0.0010395	1.97998	0.0478218	0.528001	0.052	0.686271
PGS000195	Rheumatoid Arthritis (CCP-negative)	HP:0001276	Hypertonia	25	-0.0010429	0.00209207	-0.498503	0.618176	0.231627	0.6208	0.686271
PGS000261	Membrane-bound aminopeptidase P (mAmP) serum levels	HP:0001276	Hypertonia	25	0.00104013	0.00209774	0.495832	0.620059	0.231515	0.6213	0.686271
PGS002343	Platelet count	HP:0007018	Attention deficit hyperactivity disorder	263	0.00548513	0.00633194	0.866264	0.386433	1.80156	0.3853	0.68632
PGS001329	Unspecified diabetes mellitus (time-to-event)	HP:0000579	Nasolacrimal duct obstruction	7	0.00175024	0.00111672	1.5673	0.117179	0.229984	0.1167	0.686334
PGS001489	Mean ICVF in superior longitudinal fasciculus on FA skeleton (R)	HP:0000579	Nasolacrimal duct obstruction	7	-0.00175914	0.00112086	-1.56945	0.116677	0.230269	0.1173	0.686334
PGS001145	Arm fat mass (R)	HP:0031801	Vocal cord dysfunction	5	0.000687114	0.000925473	0.742446	0.457891	0.154269	0.455	0.686334
PGS001701	WA ISOVF in tract superior thalamic radiation (R)	HP:0031801	Vocal cord dysfunction	5	-0.000713427	0.000945777	-0.754328	0.450727	0.15502	0.4545	0.686334
PGS001565	Volume of grey matter in I-IV Cerebellum (L)	HP:0100785	Insomnia	32	-0.00348608	0.00239652	-1.45464	0.1459	0.248446	0.1443	0.686347
PGS001852	Duodenitis	HP:0100785	Insomnia	32	0.00349517	0.00237522	1.47152	0.141285	0.25054	0.1445	0.686347
PGS002082	Lupus (localized and systemic)	HP:0100785	Insomnia	32	0.00343539	0.00236607	1.45194	0.146651	0.248113	0.1434	0.686347
PGS003389	Cervical cancer	HP:0100785	Insomnia	32	0.00344006	0.00235762	1.45912	0.144664	0.249	0.1448	0.686347
PGS003388	Esophageal adenocarcinoma	HP:0031801	Vocal cord dysfunction	5	-0.000700312	0.000929058	-0.753787	0.451052	0.154985	0.4558	0.686349
PGS002076	Hyperplasia of prostate	HP:0000486	Strabismus	26	-0.0038651	0.00214054	-1.80566	0.0710984	0.393125	0.0648	0.686376
PGS002104	Hearing difficulty/problems	HP:0000486	Strabismus	26	-0.00393698	0.00212989	-1.84844	0.0646639	0.399731	0.065	0.686376
PGS000246	Hepatocyte growth factor (HGF) serum levels	HP:0100280	Crohn's disease	20	-0.00174991	0.00187592	-0.932828	0.351004	0.331752	0.3567	0.686388
PGS000286	Thrombomodulin (TM) serum levels	HP:0100280	Crohn's disease	20	-0.00175357	0.0018717	-0.936886	0.348913	0.332073	0.3555	0.686388
PGS000946	Unspecified dementia (time-to-event)	HP:0100280	Crohn's disease	20	0.00180295	0.00193543	0.931548	0.351665	0.331651	0.3534	0.686388
PGS001281	Migraine	HP:0100280	Crohn's disease	20	0.00174904	0.00188568	0.92754	0.353741	0.331336	0.3583	0.686388
PGS002035	Dementias	HP:0100280	Crohn's disease	20	0.00180034	0.00194337	0.926401	0.354332	0.331246	0.3548	0.686388
PGS002045	Inflammation of the eye	HP:0100280	Crohn's disease	20	0.00169292	0.00186491	0.907775	0.36409	0.329802	0.3567	0.686388
PGS002049	Pulmonary heart disease	HP:0100280	Crohn's disease	20	0.0016961	0.00187087	0.906582	0.36472	0.32971	0.359	0.686388
PGS002315	Bone Mineral Density	HP:0100280	Crohn's disease	20	-0.00174316	0.00190916	-0.913053	0.361308	0.330208	0.3585	0.686388
PGS002957	HDL	HP:0100280	Crohn's disease	20	0.00172668	0.00187282	0.921967	0.35664	0.3309	0.3586	0.686388
PGS003137	Total Cholesterol	HP:0100280	Crohn's disease	20	0.00168418	0.00186821	0.901491	0.367419	0.329321	0.3593	0.686388
PGS003387	Esophageal adenocarcinoma or Barrett‚Äôs esophagus	HP:0100280	Crohn's disease	20	0.00173643	0.00186311	0.932006	0.351429	0.331687	0.355	0.686388
PGS000230	C-X-C motif chemokine 1 (CXCL1) serum levels	HP:0011443	Abnormality of coordination	5	-0.00129595	0.000951006	-1.36272	0.173101	0.211805	0.1753	0.686389
PGS001567	Volume of grey matter in Inferior Frontal Gyrus, pars triangularis (R)	HP:0000958	Dry skin	11	-0.00333246	0.00140816	-2.36653	0.0180357	0.972813	0.0169	0.686404
PGS000877	Insulin resistance	HP:0007018	Attention deficit hyperactivity disorder	263	0.00548012	0.00633212	0.865449	0.38688	1.80149	0.3885	0.68645
PGS001258	Radius fracture	HP:0007018	Attention deficit hyperactivity disorder	263	0.00551902	0.00643274	0.857959	0.391002	1.80093	0.388	0.68645
PGS001727	WA L2 in tract uncinate fasciculus (L)	HP:0007018	Attention deficit hyperactivity disorder	263	0.00560258	0.00642518	0.871972	0.383312	1.80199	0.3884	0.68645
PGS002108	Cholesterol	HP:0007018	Attention deficit hyperactivity disorder	263	0.00554158	0.00638046	0.868524	0.385196	1.80173	0.3864	0.68645
PGS001691	WA ISOVF in tract cingulate gyrus part of cingulum (L)	HP:0002553	Highly arched eyebrow	5	-0.00105477	0.000941896	-1.11984	0.262897	0.234556	0.267	0.686465
PGS002159	Aspartate aminotransferase	HP:0002553	Highly arched eyebrow	5	-0.00103478	0.000937392	-1.1039	0.26975	0.233061	0.2676	0.686465
PGS001786	Appendectomy	HP:0004396	Poor appetite	6	0.00245543	0.00102266	2.40101	0.0164264	0.313271	0.0167	0.686489
PGS002127	Age at first live birth	HP:0004396	Poor appetite	6	0.0024464	0.00102535	2.38591	0.017115	0.310229	0.0161	0.686489
PGS002788	Type 2 bipolar disorder	HP:0004396	Poor appetite	6	-0.00245451	0.00103836	-2.36382	0.0181681	0.305812	0.0166	0.686489
PGS000877	Insulin resistance	HP:0002539	Cortical dysplasia	5	-0.00159337	0.000930934	-1.71158	0.0871042	0.430729	0.0895	0.686493
PGS001044	Glucosamine intake	HP:0002539	Cortical dysplasia	5	0.00160033	0.000938732	1.70478	0.0883672	0.429751	0.0896	0.686493
PGS001716	WA L2 in tract anterior thalamic radiation (R)	HP:0002539	Cortical dysplasia	5	0.00160815	0.000951215	1.69062	0.0910405	0.427728	0.09	0.686493
PGS001164	Testicular cancer	HP:0030043	Hip subluxation	21	0.000563728	0.00192285	0.293174	0.769415	0.369256	0.7644	0.686531
PGS001284	Allergic disease (hay fever, allergic rhinitis, or eczema)	HP:0030043	Hip subluxation	21	-0.000592751	0.00194564	-0.304656	0.760655	0.369547	0.7633	0.686531
PGS001285	Allergic disease (hay fever, rhinitis, or eczema) (diagnosed by doctor)	HP:0030043	Hip subluxation	21	-0.000587997	0.00194496	-0.302318	0.762437	0.369487	0.7643	0.686531
PGS001772	ZEBRA antigen for Epstein-Barr Virus	HP:0030043	Hip subluxation	21	-0.000566211	0.00196208	-0.288577	0.772931	0.369143	0.7615	0.686531
PGS002074	Hematuria	HP:0030043	Hip subluxation	21	0.000579893	0.00192793	0.300785	0.763605	0.369448	0.7638	0.686531
PGS000907	Major depressive disorder	HP:0005681	Juvenile rheumatoid arthritis	17	-0.00151845	0.00171069	-0.887623	0.374834	0.42362	0.3844	0.686551
PGS001640	Volume of white matter	HP:0100280	Crohn's disease	20	0.00171292	0.00185553	0.92314	0.356028	0.330991	0.3602	0.686625
PGS003383	Prostate adenocarcinoma	HP:0100280	Crohn's disease	20	0.00171754	0.00188823	0.909606	0.363123	0.329942	0.3609	0.686625
PGS001347	Family history of Alzheimer's/dementia	HP:0100280	Crohn's disease	20	0.00179527	0.00194047	0.925171	0.354971	0.33115	0.3624	0.68667
PGS003162	Vitamin B12	HP:0100280	Crohn's disease	20	0.00169832	0.00190231	0.892768	0.372072	0.328659	0.362	0.68667
PGS000266	Matrix metalloproteinase-12 (MMP-12) serum levels	HP:0002186	Apraxia	17	-0.00366776	0.00172683	-2.12398	0.0337749	0.314387	0.0352	0.686698
PGS000201	Problematic Alcohol Use	HP:0001332	Dystonia	126	0.00724616	0.00472824	1.53253	0.125526	0.452417	0.1216	0.686716
PGS000243	Growth/differentiation factor 15 (GDF-15) serum levels	HP:0001332	Dystonia	126	-0.00697	0.00463882	-1.50254	0.133092	0.448494	0.1291	0.686716
PGS000247	Kallikrein-11 (hK11) serum levels	HP:0001332	Dystonia	126	-0.00704722	0.00471765	-1.4938	0.135362	0.447365	0.1327	0.686716
PGS000273	Proteinase-activated receptor 1 (PAR-1) serum levels	HP:0001332	Dystonia	126	-0.00685203	0.00457643	-1.49725	0.134463	0.44781	0.1325	0.686716
PGS000275	Platelet endothelial cell adhesion molecule (PECAM-1) serum levels	HP:0001332	Dystonia	126	-0.00696315	0.00458813	-1.51764	0.129238	0.45046	0.1302	0.686716
PGS000276	Placenta growth factor (PlGF) serum levels	HP:0001332	Dystonia	126	-0.00688099	0.00466511	-1.47499	0.140348	0.444959	0.1362	0.686716
PGS000821	Thyroid medication use	HP:0001332	Dystonia	126	-0.0069937	0.00462813	-1.51113	0.130889	0.449609	0.1279	0.686716
PGS000871	Insulin secretion	HP:0001332	Dystonia	126	0.00698032	0.00462901	1.50795	0.131701	0.449196	0.1327	0.686716
PGS000953	Left heel broadband ultrasound attenuation	HP:0001332	Dystonia	126	0.00710793	0.00470342	1.51123	0.130865	0.449622	0.1268	0.686716
PGS001015	Enlarged prostate	HP:0001332	Dystonia	126	0.00691244	0.00459073	1.50574	0.132268	0.448909	0.1349	0.686716
PGS001165	Arm fat free mass (L)	HP:0001332	Dystonia	126	0.00692971	0.00456204	1.519	0.128897	0.450637	0.1342	0.686716
PGS001321	Eye problems/disorders (Glaucoma)	HP:0001332	Dystonia	126	-0.00708637	0.00460311	-1.53948	0.123822	0.453336	0.125	0.686716
PGS001422	Mean FA in cingulum hippocampus on FA skeleton (R)	HP:0001332	Dystonia	126	0.0071776	0.00462839	1.55078	0.121089	0.454841	0.1139	0.686716
PGS001424	Mean FA in external capsule on FA skeleton (R)	HP:0001332	Dystonia	126	0.00727582	0.0046087	1.57872	0.114535	0.458609	0.1155	0.686716
PGS001459	Mean ICVF in cingulum hippocampus on FA skeleton (L)	HP:0001332	Dystonia	126	0.00687974	0.00454171	1.51479	0.129959	0.450087	0.1314	0.686716
PGS001468	Mean ICVF in inferior cerebellar peduncle on FA skeleton (R)	HP:0001332	Dystonia	126	0.00714403	0.00456144	1.56618	0.11744	0.45691	0.1165	0.686716
PGS001480	Mean ICVF in sagittal stratum on FA skeleton (L)	HP:0001332	Dystonia	126	0.00732505	0.00462331	1.58437	0.113243	0.459379	0.1174	0.686716
PGS001556	Volume of grey matter in Cuneal Cortex (R)	HP:0001332	Dystonia	126	-0.00694282	0.004612	-1.50538	0.132359	0.448863	0.1361	0.686716
PGS001559	Volume of grey matter in Frontal Orbital Cortex (R)	HP:0001332	Dystonia	126	-0.0070936	0.00457727	-1.54975	0.121336	0.454703	0.1197	0.686716
PGS001582	Volume of grey matter in Paracingulate Gyrus (R)	HP:0001332	Dystonia	126	-0.00690662	0.00456645	-1.51247	0.130547	0.449785	0.1271	0.686716
PGS001585	Volume of grey matter in Parahippocampal Gyrus, posterior division (L)	HP:0001332	Dystonia	126	-0.00688905	0.00453096	-1.52044	0.128534	0.450826	0.1264	0.686716
PGS001608	Volume of grey matter in Thalamus (L)	HP:0001332	Dystonia	126	0.00723287	0.00464496	1.55714	0.11957	0.455694	0.12	0.686716
PGS001611	Volume of grey matter in V Cerebellum (R)	HP:0001332	Dystonia	126	0.00721963	0.00457549	1.57789	0.114724	0.458497	0.1155	0.686716
PGS001630	Volume of hippocampus (L)	HP:0001332	Dystonia	126	-0.00692466	0.00461473	-1.50056	0.133604	0.448237	0.1326	0.686716
PGS001633	Volume of peripheral cortical grey matter	HP:0001332	Dystonia	126	-0.00705979	0.00449088	-1.57203	0.116078	0.457701	0.1162	0.686716
PGS001652	WA FA in tract inferior fronto-occipital fasciculus (L)	HP:0001332	Dystonia	126	0.00677056	0.00454602	1.48934	0.136531	0.446792	0.1354	0.686716
PGS001659	WA FA in tract uncinate fasciculus (L)	HP:0001332	Dystonia	126	0.00693357	0.00455966	1.52063	0.128486	0.450851	0.1265	0.686716
PGS001678	WA ICVF in tract parahippocampal part of cingulum (L)	HP:0001332	Dystonia	126	0.00677511	0.00453499	1.49396	0.135319	0.447386	0.1329	0.686716
PGS001695	WA ISOVF in tract inferior longitudinal fasciculus (L)	HP:0001332	Dystonia	126	0.00700449	0.00460255	1.52187	0.128175	0.451014	0.1312	0.686716
PGS001702	WA ISOVF in tract uncinate fasciculus (L)	HP:0001332	Dystonia	126	0.00681124	0.00458023	1.48709	0.137123	0.446504	0.1363	0.686716
PGS001722	WA L2 in tract inferior fronto-occipital fasciculus (R)	HP:0001332	Dystonia	126	-0.00702929	0.00461776	-1.52223	0.128085	0.451061	0.1328	0.686716
PGS001752	WA MD in tract inferior longitudinal fasciculus (L)	HP:0001332	Dystonia	126	-0.00703777	0.00465234	-1.51274	0.13048	0.449819	0.1299	0.686716
PGS001801	FEV1/FVC ratio	HP:0001332	Dystonia	126	-0.0069146	0.00470561	-1.46944	0.141847	0.444254	0.1354	0.686716
PGS002028	Hypoglycemia	HP:0001332	Dystonia	126	0.00686705	0.00451387	1.52132	0.128313	0.450942	0.1287	0.686716
PGS002071	Other chronic nonalcoholic liver disease	HP:0001332	Dystonia	126	0.00684762	0.00463412	1.47765	0.139634	0.445297	0.1368	0.686716
PGS002129	Length of menstrual cycle	HP:0001332	Dystonia	126	0.00709311	0.00462865	1.53244	0.125548	0.452404	0.1301	0.686716
PGS002295	Insulin growth-like factor-1 level	HP:0001332	Dystonia	126	0.00709525	0.00461302	1.53809	0.12416	0.453153	0.123	0.686716
PGS002782	nonHDL Cholesterol	HP:0001332	Dystonia	126	-0.00690105	0.00451669	-1.5279	0.126671	0.451806	0.1284	0.686716
PGS002892	Diastolic Blood Pressure	HP:0001332	Dystonia	126	0.00703422	0.00459895	1.52953	0.126268	0.45202	0.1243	0.686716
PGS003092	Type 2 Diabetes	HP:0001332	Dystonia	126	-0.00719602	0.00451236	-1.59474	0.110905	0.460799	0.1127	0.686716
PGS003330	Factor VIII levels	HP:0001332	Dystonia	126	-0.00695406	0.00458159	-1.51783	0.129192	0.450484	0.1313	0.686716
PGS001760	WA MO in tract medial lemniscus (R)	HP:0001880	Eosinophilia	8	-0.000534773	0.00117662	-0.454499	0.649511	0.713073	0.6465	0.686755
PGS001251	Other interstitial pulmonary diseases (time-to-event)	HP:0002186	Apraxia	17	0.00348793	0.00168639	2.06828	0.0387223	0.304531	0.0358	0.686763
PGS001237	Lung function (FVC)	HP:0001250	Seizure	446	0.0148834	0.00801166	1.85772	0.0633324	0.435689	0.0602	0.68677
PGS001485	Mean ICVF in superior corona radiata on FA skeleton (R)	HP:0001250	Seizure	446	0.0148968	0.00791641	1.88176	0.0599907	0.439761	0.0611	0.68677
PGS001644	WA FA in tract acoustic radiation (R)	HP:0001250	Seizure	446	0.0150712	0.00807703	1.86593	0.0621745	0.437073	0.0609	0.68677
PGS002291	Nasopharyngeal carcinoma	HP:0100633	Esophagitis	25	0.00021869	0.00210924	0.103682	0.91743	0.356097	0.919	0.686801
PGS001475	Mean ICVF in posterior limb of internal capsule on FA skeleton (R)	HP:0100633	Esophagitis	25	0.000212438	0.00208638	0.101821	0.918907	0.356081	0.9199	0.686842
PGS000082	Ovarian cancer	HP:0100633	Esophagitis	25	-0.000200082	0.00207054	-0.0966332	0.923026	0.356037	0.9222	0.686858
PGS002093	Hallux valgus (Bunion)	HP:0100633	Esophagitis	25	-0.000206251	0.00210812	-0.0978361	0.922071	0.356047	0.9229	0.686858
PGS002199	Ventricular rate	HP:0100633	Esophagitis	25	0.000206045	0.00210346	0.097955	0.921976	0.356048	0.9231	0.686858
PGS002205	Testosterone (male only)	HP:0100633	Esophagitis	25	-0.000196836	0.00211884	-0.0928978	0.925993	0.356008	0.9233	0.686858
PGS001082	MC VP1 antigen for Merkel Cell Polyomavirus	HP:0006530	Abnormal pulmonary interstitial morphology	5	0.000663774	0.000941319	0.705153	0.480784	0.231308	0.4801	0.686938
PGS001025	Nonrheumatic aortic valve disorders (time-to-event)	HP:0001513	Obesity	98	-0.0049517	0.00409423	-1.20944	0.226616	0.311865	0.2225	0.686974
PGS001418	Mean FA in cerebral peduncle on FA skeleton (L)	HP:0001513	Obesity	98	0.00506842	0.00412385	1.22905	0.219175	0.313919	0.2225	0.686974
PGS001622	Volume of grey matter in VI Cerebellum (R)	HP:0001513	Obesity	98	0.00506368	0.00409482	1.23661	0.216356	0.314719	0.2238	0.686974
PGS001768	WA OD in tract medial lemniscus (L)	HP:0001513	Obesity	98	-0.00487854	0.00405194	-1.204	0.228709	0.311302	0.2225	0.686974
PGS002040	Retinal detachments and defects	HP:0001513	Obesity	98	0.00489582	0.00404527	1.21026	0.226301	0.31195	0.2236	0.686974
PGS002937	Glucose	HP:0001513	Obesity	98	0.00503551	0.0041279	1.21987	0.222635	0.312954	0.2213	0.686974
PGS000244	Growth hormone (GH) serum levels	HP:0000369	Low-set ears	14	-0.00201018	0.00160131	-1.25534	0.209479	0.138168	0.2094	0.687
PGS002912	Drinking Status	HP:0000369	Low-set ears	14	0.00195499	0.00156649	1.24801	0.212152	0.137391	0.209	0.687
PGS000278	Pentraxin-related protein PTX3 (PTX3) serum levels	HP:0001634	Mitral valve prolapse	6	0.00206419	0.00102831	2.00737	0.0448235	0.415394	0.042	0.687001
PGS001392	Family history of lung cancer	HP:0001634	Mitral valve prolapse	6	-0.00210219	0.00101733	-2.06637	0.0389024	0.425504	0.0408	0.687001
PGS001444	Mean FA in superior fronto-occipital fasciculus on FA skeleton (R)	HP:0001634	Mitral valve prolapse	6	-0.00207726	0.00101778	-2.04096	0.0413651	0.421115	0.0402	0.687001
PGS002813	Visceral adipose tissue volumes adjusted for BMI and height	HP:0001634	Mitral valve prolapse	6	0.00211803	0.00103307	2.05024	0.0404509	0.422711	0.0417	0.687001
PGS000286	Thrombomodulin (TM) serum levels	HP:0010535	Sleep apnea	28	-0.00258059	0.00221062	-1.16736	0.243184	0.354069	0.2372	0.68705
PGS001753	WA MD in tract inferior longitudinal fasciculus (R)	HP:0010535	Sleep apnea	28	0.00266269	0.00221396	1.20268	0.22922	0.357613	0.2378	0.68705
PGS000114	Juvenile Idiopathic Arthritis	HP:0000541	Retinal detachment	5	4.92014e-05	0.000943012	0.0521747	0.958394	0.687546	0.9621	0.687053
PGS000240	Follistatin (FS) serum levels	HP:0000541	Retinal detachment	5	-4.48017e-05	0.000909433	-0.0492633	0.960714	0.687534	0.9579	0.687053
PGS000708	Kidney failure	HP:0000541	Retinal detachment	5	3.82315e-05	0.000936298	0.0408326	0.967433	0.687502	0.9655	0.687053
PGS001081	JC VP1 antigen for Human Polyomavirus JCV	HP:0000541	Retinal detachment	5	3.97015e-05	0.000937071	0.0423677	0.966209	0.687507	0.9659	0.687053
PGS001255	Otosclerosis (time-to-event)	HP:0000541	Retinal detachment	5	-3.92518e-05	0.00092933	-0.0422367	0.966314	0.687507	0.9651	0.687053
PGS001511	Median T2star in putamen (L)	HP:0000541	Retinal detachment	5	4.44156e-05	0.000950387	0.0467343	0.962729	0.687524	0.9612	0.687053
PGS001539	Volume of brain stem + 4th ventricle	HP:0000541	Retinal detachment	5	4.19691e-05	0.000922018	0.0455187	0.963698	0.687519	0.9621	0.687053
PGS001545	Volume of grey matter (normalised for head size)	HP:0000541	Retinal detachment	5	4.39619e-05	0.000933026	0.0471175	0.962424	0.687525	0.9635	0.687053
PGS001628	Volume of grey matter in VIIIb Cerebellum (R)	HP:0000541	Retinal detachment	5	-4.77735e-05	0.000953507	-0.0501029	0.960045	0.687537	0.9602	0.687053
PGS001692	WA ISOVF in tract cingulate gyrus part of cingulum (R)	HP:0000541	Retinal detachment	5	4.81885e-05	0.000946727	0.0509001	0.959409	0.687541	0.9584	0.687053
PGS002096	Abdominal pain	HP:0000541	Retinal detachment	5	4.58607e-05	0.000941669	0.0487014	0.961161	0.687532	0.9637	0.687053
PGS000161	Renal cancer	HP:0031801	Vocal cord dysfunction	5	-0.000709589	0.000955395	-0.742718	0.457726	0.154286	0.4624	0.687063
PGS000947	Mouth ulcers	HP:0031801	Vocal cord dysfunction	5	-0.00069903	0.000950952	-0.735085	0.462361	0.153809	0.4613	0.687063
PGS000965	Hypothyroidism/myxoedema	HP:0031801	Vocal cord dysfunction	5	-0.000697263	0.000944266	-0.738417	0.460334	0.154017	0.4575	0.687063
PGS001272	Chronic renal failure (time-to-event)	HP:0031801	Vocal cord dysfunction	5	0.000704781	0.000956415	0.736899	0.461257	0.153922	0.4605	0.687063
PGS001375	Average heart rate	HP:0031801	Vocal cord dysfunction	5	-0.000695036	0.000941006	-0.738609	0.460218	0.154029	0.4608	0.687063
PGS001791	Idiopathic pulmonary fibrosis	HP:0031801	Vocal cord dysfunction	5	0.000697043	0.000954247	0.730464	0.465179	0.153523	0.4597	0.687063
PGS002225	Snoring	HP:0031801	Vocal cord dysfunction	5	-0.000697765	0.000930681	-0.749735	0.453489	0.154728	0.4626	0.687063
PGS002278	Supranormal left ventricular ejection fraction	HP:0031801	Vocal cord dysfunction	5	-0.000700735	0.000931212	-0.752498	0.451827	0.154903	0.4596	0.687063
PGS001392	Family history of lung cancer	HP:0030043	Hip subluxation	21	0.000554974	0.00189777	0.292436	0.769979	0.369238	0.7658	0.687065
PGS000114	Juvenile Idiopathic Arthritis	HP:0002360	Sleep disturbance	60	-0.00677372	0.00323556	-2.09353	0.0364084	0.258004	0.0387	0.687069
PGS000223	Tumor necrosis factor receptor superfamily member 5 (CD40) serum levels	HP:0002360	Sleep disturbance	60	-0.00661712	0.00323628	-2.04467	0.0409979	0.249391	0.0405	0.687069
PGS000361	Cancer of larynx	HP:0002360	Sleep disturbance	60	0.00667137	0.00325289	2.05091	0.040386	0.250479	0.039	0.687069
PGS000655	Non-alcoholic fatty liver disease	HP:0002360	Sleep disturbance	60	-0.00664224	0.00319751	-2.07732	0.0378799	0.255124	0.0391	0.687069
PGS001138	Rheumatoid factor [> 16 IU/mL]	HP:0002360	Sleep disturbance	60	-0.00670351	0.00320809	-2.08956	0.0367639	0.257297	0.0403	0.687069
PGS001732	WA L3 in tract cingulate gyrus part of cingulum (L)	HP:0002360	Sleep disturbance	60	-0.00666382	0.00325244	-2.04887	0.0405851	0.250123	0.0395	0.687069
PGS001741	WA L3 in tract superior thalamic radiation (R)	HP:0002360	Sleep disturbance	60	-0.00676787	0.00321526	-2.10492	0.0354032	0.260042	0.0375	0.687069
PGS002059	Circulatory disease NEC	HP:0002360	Sleep disturbance	60	-0.00668511	0.00318841	-2.09669	0.0361266	0.25857	0.0368	0.687069
PGS002195	Sex hormone binding globulin (SHBG)	HP:0002360	Sleep disturbance	60	-0.00685608	0.00326283	-2.10127	0.0357227	0.259388	0.0378	0.687069
PGS002100	Ankle spacing width	HP:0010886	Osteochondritis dissecans	18	-0.00185725	0.00177112	-1.04863	0.294456	0.136032	0.2904	0.687169
PGS001650	WA FA in tract forceps major	HP:0007302	Bipolar affective disorder	10	-0.00242825	0.00132296	-1.83548	0.0665607	0.446591	0.0648	0.687186
PGS001753	WA MD in tract inferior longitudinal fasciculus (R)	HP:0007302	Bipolar affective disorder	10	0.00245626	0.00132755	1.85023	0.0644052	0.44888	0.0643	0.687186
PGS001337	Family history of breast cancer	HP:0004755	Supraventricular tachycardia	9	0.00176815	0.00126007	1.40321	0.160684	0.337105	0.1636	0.687205
PGS000252	Interleukin-6 (IL-6) serum levels	HP:0012452	Restless legs	12	-0.0034418	0.0014447	-2.38236	0.0172806	0.358541	0.0167	0.687215
PGS000405	Skin cancer	HP:0012452	Restless legs	12	0.0034709	0.00147803	2.34834	0.0189393	0.351762	0.0203	0.687215
PGS000442	Other non-epithelial cancer of skin	HP:0012452	Restless legs	12	0.00372061	0.00148423	2.50676	0.0122509	0.384151	0.0144	0.687215
PGS000943	Cholecystitis (time-to-event)	HP:0012452	Restless legs	12	0.00352448	0.00146008	2.4139	0.0158585	0.364911	0.0177	0.687215
PGS001103	Body fat percentage (left leg)	HP:0012452	Restless legs	12	0.00338212	0.00144103	2.34701	0.0190069	0.351499	0.0195	0.687215
PGS001174	Cholelithiasis (time-to-event)	HP:0012452	Restless legs	12	0.00344005	0.00145997	2.35625	0.0185414	0.353331	0.0181	0.687215
PGS001646	WA FA in tract anterior thalamic radiation (R)	HP:0012452	Restless legs	12	-0.00346441	0.00146506	-2.36468	0.0181259	0.355006	0.019	0.687215
PGS001713	WA L1 in tract uncinate fasciculus (L)	HP:0012452	Restless legs	12	0.00347996	0.00145472	2.39218	0.0168261	0.360516	0.0175	0.687215
PGS001757	WA MD in tract uncinate fasciculus (L)	HP:0012452	Restless legs	12	0.0034126	0.00146131	2.3353	0.0196111	0.349188	0.0196	0.687215
PGS002774	Incident atrial fibrillation	HP:0012452	Restless legs	12	0.00347928	0.00148314	2.34589	0.0190637	0.351278	0.02	0.687215
PGS003137	Total Cholesterol	HP:0012452	Restless legs	12	-0.00348735	0.00144932	-2.4062	0.0161956	0.363349	0.0186	0.687215
PGS002204	Hair/balding pattern	HP:0012523	Oral aversion	7	-0.00260884	0.00109118	-2.39084	0.0168874	0.611725	0.0164	0.687259
PGS000278	Pentraxin-related protein PTX3 (PTX3) serum levels	HP:0002091	Restrictive ventilatory defect	23	0.00355051	0.00200802	1.76816	0.0771625	0.221714	0.0668	0.687282
PGS001361	3mm strong meridian angle (L)	HP:0002091	Restrictive ventilatory defect	23	-0.003749	0.00203521	-1.84207	0.06559	0.233004	0.0651	0.687282
PGS001486	Mean ICVF in superior fronto-occipital fasciculus on FA skeleton (L)	HP:0002091	Restrictive ventilatory defect	23	0.0037377	0.00200641	1.86288	0.0626032	0.236265	0.0647	0.687282
PGS001702	WA ISOVF in tract uncinate fasciculus (L)	HP:0002091	Restrictive ventilatory defect	23	0.00372687	0.00200323	1.86043	0.0629492	0.235879	0.0649	0.687282
PGS002086	Diseases of hair and hair follicles	HP:0002091	Restrictive ventilatory defect	23	0.00374549	0.00204628	1.83039	0.0673169	0.231189	0.0664	0.687282
PGS003332	Venous thromboembolism	HP:0002091	Restrictive ventilatory defect	23	-0.00364537	0.00199421	-1.82798	0.0676791	0.230815	0.0671	0.687282
PGS001705	WA L1 in tract inferior fronto-occipital fasciculus (L)	HP:0010893	Abnormal circulating phenylalanine concentration	11	-0.00112499	0.00142806	-0.787772	0.430909	0.319963	0.4316	0.687336
PGS001078	Monocyte %	HP:0100633	Esophagitis	25	0.000192502	0.00209269	0.0919878	0.926716	0.356	0.9248	0.687345
PGS002102	Apolipoprotein B	HP:0001276	Hypertonia	25	0.0010609	0.00212526	0.499185	0.617695	0.231656	0.6231	0.687383
PGS000248	Heat shock 27 kDa protein (HSP_27) serum levels	HP:0000369	Low-set ears	14	-0.00198772	0.0015873	-1.25226	0.210598	0.137841	0.2109	0.687384
PGS001327	Diabetes	HP:0000369	Low-set ears	14	0.0019767	0.00158406	1.24787	0.212201	0.137377	0.2115	0.687384
PGS001700	WA ISOVF in tract superior thalamic radiation (L)	HP:0000369	Low-set ears	14	0.00199036	0.00158062	1.25922	0.208075	0.13858	0.2109	0.687384
PGS001519	Position of pulse wave notch	HP:0100633	Esophagitis	25	0.000201539	0.00208932	0.0964616	0.923162	0.356036	0.9257	0.687385
PGS001119	Left hand grip strength	HP:0001382	Joint hypermobility	113	-0.00217643	0.00433943	-0.501546	0.616033	1.25996	0.6132	0.687416
PGS001372	Age hayfever or allergic rhinitis diagnosed by doctor	HP:0001382	Joint hypermobility	113	-0.0021573	0.00431277	-0.500213	0.616972	1.25991	0.6154	0.687416
PGS001447	Mean FA in tapetum on FA skeleton (L)	HP:0001382	Joint hypermobility	113	-0.00217578	0.00439222	-0.49537	0.620385	1.2597	0.613	0.687416
PGS001452	Mean ICVF in anterior limb of internal capsule on FA skeleton (L)	HP:0001382	Joint hypermobility	113	0.00224741	0.00439127	0.511791	0.608845	1.26041	0.612	0.687416
PGS001545	Volume of grey matter (normalised for head size)	HP:0001382	Joint hypermobility	113	0.00220391	0.00432135	0.510004	0.610096	1.26033	0.6144	0.687416
PGS001553	Volume of grey matter in Crus I Cerebellum (R)	HP:0001382	Joint hypermobility	113	0.0021844	0.00435294	0.501822	0.61584	1.25998	0.6132	0.687416
PGS001647	WA FA in tract cingulate gyrus part of cingulum (L)	HP:0001382	Joint hypermobility	113	-0.00220327	0.00435476	-0.505945	0.612942	1.26015	0.6132	0.687416
PGS001652	WA FA in tract inferior fronto-occipital fasciculus (L)	HP:0001382	Joint hypermobility	113	0.00214916	0.00430025	0.499775	0.61728	1.25989	0.6142	0.687416
PGS001705	WA L1 in tract inferior fronto-occipital fasciculus (L)	HP:0001382	Joint hypermobility	113	-0.00223979	0.00445668	-0.502569	0.615314	1.26001	0.6153	0.687416
PGS002058	Hemorrhoids	HP:0001382	Joint hypermobility	113	-0.00220564	0.00441975	-0.499041	0.617797	1.25986	0.6152	0.687416
PGS003162	Vitamin B12	HP:0001382	Joint hypermobility	113	-0.00222361	0.00441136	-0.504065	0.614263	1.26007	0.6133	0.687416
PGS001131	Zoster [herpes zoster] (time-to-event)	HP:0001257	Spasticity	53	0.00598913	0.00306944	1.95121	0.0511499	0.662948	0.0546	0.687434
PGS000013	Coronary artery disease	HP:0000938	Osteopenia	19	-0.00283771	0.00182502	-1.55489	0.120106	0.445931	0.1229	0.687461
PGS000197	Spondyloarthroparthy	HP:0000938	Osteopenia	19	-0.00275135	0.00184192	-1.49374	0.135376	0.438064	0.1281	0.687461
PGS000284	ST2 protein (ST2) serum levels	HP:0000938	Osteopenia	19	0.00283763	0.00183628	1.54532	0.122404	0.444679	0.1248	0.687461
PGS000292	TNF-related activation-induced cytokine (TRANCE) serum levels	HP:0000938	Osteopenia	19	-0.00278895	0.00183944	-1.5162	0.129604	0.440916	0.1288	0.687461
PGS000840	Fasting Proinsulin	HP:0000938	Osteopenia	19	-0.00279701	0.00184403	-1.51679	0.129452	0.440993	0.1284	0.687461
PGS000962	Chronic ischaemic heart disease (time-to-event)	HP:0000938	Osteopenia	19	-0.0027065	0.00179733	-1.50585	0.13224	0.439596	0.1314	0.687461
PGS001001	Getting up in morning	HP:0000938	Osteopenia	19	-0.00291187	0.00186576	-1.56069	0.118731	0.446694	0.1257	0.687461
PGS001142	Volume of grey matter in Intracalcarine Cortex (R)	HP:0000938	Osteopenia	19	-0.00277391	0.0018461	-1.50258	0.133081	0.439182	0.1288	0.687461
PGS001272	Chronic renal failure (time-to-event)	HP:0000938	Osteopenia	19	-0.00278767	0.00185624	-1.50179	0.133286	0.439081	0.1279	0.687461
PGS001375	Average heart rate	HP:0000938	Osteopenia	19	0.0028747	0.00182625	1.5741	0.115598	0.448468	0.1193	0.687461
PGS001609	Volume of grey matter in Thalamus (R)	HP:0000938	Osteopenia	19	-0.00280867	0.00182257	-1.54105	0.123438	0.444123	0.1292	0.687461
PGS001627	Volume of grey matter in VIIIb Cerebellum (L)	HP:0000938	Osteopenia	19	0.0028372	0.00181938	1.55943	0.119028	0.446528	0.1218	0.687461
PGS001628	Volume of grey matter in VIIIb Cerebellum (R)	HP:0000938	Osteopenia	19	0.00290116	0.00185548	1.56356	0.118054	0.447073	0.1162	0.687461
PGS001671	WA ICVF in tract inferior fronto-occipital fasciculus (L)	HP:0000938	Osteopenia	19	-0.00289231	0.00181493	-1.59362	0.111155	0.451077	0.1153	0.687461
PGS001718	WA L2 in tract cingulate gyrus part of cingulum (R)	HP:0000938	Osteopenia	19	0.0027698	0.00180497	1.53454	0.12503	0.443278	0.1246	0.687461
PGS001767	WA OD in tract inferior longitudinal fasciculus (R)	HP:0000938	Osteopenia	19	-0.00275824	0.00184965	-1.49123	0.136035	0.437747	0.1306	0.687461
PGS002089	Ankylosing spondylitis	HP:0000938	Osteopenia	19	-0.00251274	0.00188197	-1.33516	0.181952	0.419126	0.1297	0.687461
PGS002121	RR interval	HP:0000938	Osteopenia	19	-0.00274916	0.00182227	-1.50865	0.131523	0.439952	0.1237	0.687461
PGS002132	Falls in the last year	HP:0000938	Osteopenia	19	-0.00288773	0.00183704	-1.57195	0.116096	0.448183	0.1163	0.687461
PGS002144	Trouble falling asleep	HP:0000938	Osteopenia	19	0.00284596	0.00183964	1.54702	0.121992	0.444901	0.1265	0.687461
PGS002149	Sleeplessness / insomnia	HP:0000938	Osteopenia	19	-0.00287889	0.0018513	-1.55507	0.120064	0.445954	0.1165	0.687461
PGS002158	Alanine aminotransferase	HP:0000938	Osteopenia	19	-0.00272796	0.00180663	-1.50997	0.131185	0.440121	0.131	0.687461
PGS002168	Whole body fat-free mass	HP:0000938	Osteopenia	19	-0.00281497	0.00180613	-1.55856	0.119234	0.446414	0.1227	0.687461
PGS002202	Whole body water mass	HP:0000938	Osteopenia	19	-0.00274664	0.00180763	-1.51946	0.128779	0.441335	0.1249	0.687461
PGS002299	Gastric cancer	HP:0000938	Osteopenia	19	0.00280247	0.00181712	1.54226	0.123144	0.44428	0.1246	0.687461
PGS002726	Multiple sclerosis	HP:0000938	Osteopenia	19	0.00282547	0.00182308	1.54983	0.121316	0.445269	0.1227	0.687461
PGS002867	C-reactive Protein	HP:0000938	Osteopenia	19	-0.00285579	0.00185277	-1.54137	0.123361	0.444164	0.1258	0.687461
PGS002892	Diastolic Blood Pressure	HP:0000938	Osteopenia	19	-0.00280644	0.00182787	-1.53536	0.124829	0.443384	0.1226	0.687461
PGS003330	Factor VIII levels	HP:0000938	Osteopenia	19	-0.00285291	0.00182092	-1.56674	0.11731	0.447492	0.1176	0.687461
PGS001428	Mean FA in inferior cerebellar peduncle on FA skeleton (R)	HP:0001363	Craniosynostosis	20	-0.00225034	0.00184504	-1.21967	0.222711	0.281591	0.2256	0.687469
PGS001592	Volume of grey matter in Precuneous Cortex (L)	HP:0001363	Craniosynostosis	20	-0.00221155	0.00183141	-1.20757	0.227335	0.280348	0.226	0.687469
PGS000083	Pancreatic cancer	HP:0002121	Generalized non-motor (absence) seizure	25	0.00445087	0.0020965	2.12301	0.0338568	0.376736	0.0349	0.687477
PGS000194	Rheumatoid Arthritis (CCP-positive)	HP:0002121	Generalized non-motor (absence) seizure	25	0.00423941	0.00209073	2.02772	0.0427011	0.360024	0.0408	0.687477
PGS000195	Rheumatoid Arthritis (CCP-negative)	HP:0002121	Generalized non-motor (absence) seizure	25	0.00423941	0.00209073	2.02772	0.0427011	0.360024	0.043	0.687477
PGS000232	C-X-C motif chemokine 6 (CXCL6) serum levels	HP:0002121	Generalized non-motor (absence) seizure	25	0.00436261	0.00210185	2.07561	0.0380382	0.368328	0.0363	0.687477
PGS000233	Dickkopf-related protein 1 (Dkk-1) serum levels	HP:0002121	Generalized non-motor (absence) seizure	25	0.00429648	0.00213835	2.00925	0.0446242	0.356874	0.0478	0.687477
PGS000259	Leptin (LEP) serum levels	HP:0002121	Generalized non-motor (absence) seizure	25	0.00433369	0.0021036	2.06013	0.0394954	0.365623	0.0373	0.687477
PGS000266	Matrix metalloproteinase-12 (MMP-12) serum levels	HP:0002121	Generalized non-motor (absence) seizure	25	0.00418158	0.00209011	2.00065	0.0455439	0.355417	0.0469	0.687477
PGS000294	Vascular endothelial growth factor A (VEGF-A) serum levels	HP:0002121	Generalized non-motor (absence) seizure	25	0.00434237	0.00212554	2.04295	0.0411678	0.362645	0.0422	0.687477
PGS000877	Insulin resistance	HP:0002121	Generalized non-motor (absence) seizure	25	0.00450795	0.00207331	2.17428	0.0297831	0.386043	0.033	0.687477
PGS001073	Duration of walks	HP:0002121	Generalized non-motor (absence) seizure	25	0.00430848	0.00213134	2.02148	0.043342	0.358958	0.042	0.687477
PGS001233	Heart rate (AR)	HP:0002121	Generalized non-motor (absence) seizure	25	-0.00428001	0.00208128	-2.05643	0.0398505	0.36498	0.0425	0.687477
PGS001409	Intra-ocular pressure, corneal-compensated (L)	HP:0002121	Generalized non-motor (absence) seizure	25	-0.00409734	0.00208853	-1.96183	0.0498998	0.348915	0.0473	0.687477
PGS001432	Mean FA in posterior thalamic radiation on FA skeleton (L)	HP:0002121	Generalized non-motor (absence) seizure	25	0.00415134	0.00208581	1.99027	0.0466759	0.353666	0.0439	0.687477
PGS001488	Mean ICVF in superior longitudinal fasciculus on FA skeleton (L)	HP:0002121	Generalized non-motor (absence) seizure	25	0.0042239	0.00210894	2.00285	0.0453071	0.355789	0.0464	0.687477
PGS001722	WA L2 in tract inferior fronto-occipital fasciculus (R)	HP:0002121	Generalized non-motor (absence) seizure	25	-0.00437732	0.00210338	-2.08109	0.0375331	0.369291	0.0375	0.687477
PGS001734	WA L3 in tract forceps minor	HP:0002121	Generalized non-motor (absence) seizure	25	-0.00444793	0.00209965	-2.11842	0.0342438	0.375914	0.0324	0.687477
PGS001736	WA L3 in tract inferior fronto-occipital fasciculus (R)	HP:0002121	Generalized non-motor (absence) seizure	25	-0.0042023	0.00210722	-1.99423	0.046241	0.354334	0.0466	0.687477
PGS002025	Type 1 diabetes	HP:0002121	Generalized non-motor (absence) seizure	25	-0.00442804	0.00206469	-2.14465	0.0320824	0.380638	0.0323	0.687477
PGS002057	Varicose veins	HP:0002121	Generalized non-motor (absence) seizure	25	0.00420871	0.00211078	1.99391	0.0462762	0.354279	0.0428	0.687477
PGS002063	Esophagitis, GERD and related diseases	HP:0002121	Generalized non-motor (absence) seizure	25	-0.00423717	0.00208865	-2.02866	0.0426042	0.360187	0.0442	0.687477
PGS002100	Ankle spacing width	HP:0002121	Generalized non-motor (absence) seizure	25	-0.00420593	0.00208187	-2.02027	0.0434683	0.35875	0.0412	0.687477
PGS002250	Epithelial ovarian cancer	HP:0002121	Generalized non-motor (absence) seizure	25	-0.00419094	0.00211448	-1.98202	0.0475931	0.35228	0.0431	0.687477
PGS002266	Nonsyndromic cleft lip with or without cleft palate	HP:0002121	Generalized non-motor (absence) seizure	25	-0.00417868	0.00207662	-2.01225	0.0443067	0.357384	0.0447	0.687477
PGS002336	Hypothyroidism	HP:0002121	Generalized non-motor (absence) seizure	25	0.00427645	0.00210734	2.02931	0.0425383	0.360298	0.0421	0.687477
PGS002750	Total hip replacement	HP:0002121	Generalized non-motor (absence) seizure	25	0.00410198	0.00209614	1.95692	0.0504742	0.348102	0.0474	0.687477
PGS001110	Reactive arthropathies (time-to-event)	HP:0000829	Hypoparathyroidism	5	-0.00212857	0.000946139	-2.24974	0.0245569	0.316951	0.0221	0.687489
PGS001364	6mm cylindrical power angle (L)	HP:0001276	Hypertonia	25	0.00103237	0.00209078	0.493774	0.621511	0.231428	0.6254	0.687513
PGS001429	Mean FA in middle cerebellar peduncle on FA skeleton	HP:0001276	Hypertonia	25	-0.00102631	0.00212546	-0.482866	0.629236	0.230977	0.6253	0.687513
PGS001492	Mean ICVF in uncinate fasciculus on FA skeleton (R)	HP:0001276	Hypertonia	25	0.00100594	0.00208795	0.481784	0.630004	0.230933	0.6256	0.687513
PGS001470	Mean ICVF in medial lemniscus on FA skeleton (R)	HP:0000541	Retinal detachment	5	3.22453e-05	0.000933488	0.0345428	0.972447	0.687482	0.9688	0.687527
PGS001479	Mean ICVF in retrolenticular part of internal capsule on FA skeleton (R)	HP:0000541	Retinal detachment	5	-3.46688e-05	0.000943544	-0.0367432	0.970693	0.687489	0.9684	0.687527
PGS001596	Volume of grey matter in Subcallosal Cortex (R)	HP:0000541	Retinal detachment	5	-3.71873e-05	0.000939979	-0.0395618	0.968446	0.687498	0.97	0.687527
PGS001605	Volume of grey matter in Temporal Fusiform Cortex, posterior division (R)	HP:0000541	Retinal detachment	5	4.00472e-05	0.000943104	0.0424632	0.966133	0.687508	0.9698	0.687527
PGS000865	Hepatic fat content	HP:0001880	Eosinophilia	8	-0.000553308	0.00118373	-0.467427	0.640237	0.713574	0.648	0.687535
PGS002187	Neutrophil count	HP:0031437	Pregnancy exposure	24	0.00333805	0.00201245	1.6587	0.0973095	0.424904	0.0974	0.687625
PGS000027	Body Mass Index	HP:0001328	Specific learning disability	51	0.0082472	0.00291991	2.82448	0.00477548	0.430926	0.0051	0.687649
PGS000093	Hemoglobin concentration	HP:0001328	Specific learning disability	51	0.00538634	0.00297179	1.81249	0.0700375	0.231647	0.0725	0.687649
PGS000098	Lymphocyte percentage of white cells	HP:0001328	Specific learning disability	51	-0.0085658	0.00287218	-2.98233	0.00288983	0.469761	0.0039	0.687649
PGS000106	Neutrophil percentage of white cells	HP:0001328	Specific learning disability	51	0.00558181	0.00289332	1.9292	0.0538253	0.250226	0.0569	0.687649
PGS000222	C-C motif chemokine 4 (CCL4) serum levels	HP:0001328	Specific learning disability	51	0.00546066	0.00297521	1.83539	0.0665737	0.235201	0.0708	0.687649
PGS000229	Fractalkine (CX3CL1) serum levels	HP:0001328	Specific learning disability	51	0.00588474	0.00296594	1.98411	0.0473591	0.259365	0.0474	0.687649
PGS000232	C-X-C motif chemokine 6 (CXCL6) serum levels	HP:0001328	Specific learning disability	51	0.00599159	0.00298697	2.00591	0.0449795	0.263064	0.0462	0.687649
PGS000236	Endothelial cell-specific molecule 1 (ESM-1) serum levels	HP:0001328	Specific learning disability	51	0.00566943	0.00303277	1.86939	0.0616919	0.240561	0.0603	0.687649
PGS000237	Fatty acid-binding protein, adipocyte (FABP4) serum levels	HP:0001328	Specific learning disability	51	-0.00650184	0.00295223	-2.20235	0.0277369	0.298206	0.0268	0.687649
PGS000242	Galectin-3 (Gal-3) serum levels	HP:0001328	Specific learning disability	51	-0.00615584	0.0029435	-2.09133	0.0366047	0.277946	0.0367	0.687649
PGS000247	Kallikrein-11 (hK11) serum levels	HP:0001328	Specific learning disability	51	0.00748992	0.00305248	2.45372	0.0142105	0.347917	0.0113	0.687649
PGS000257	Kidney injury molecule 1 (KIM-1) serum levels	HP:0001328	Specific learning disability	51	-0.0056034	0.00297247	-1.8851	0.0595393	0.24307	0.0608	0.687649
PGS000261	Membrane-bound aminopeptidase P (mAmP) serum levels	HP:0001328	Specific learning disability	51	-0.00550419	0.00297948	-1.84736	0.064819	0.237078	0.0667	0.687649
PGS000262	Myoglobin (MB) serum levels	HP:0001328	Specific learning disability	51	0.00617863	0.00296597	2.08318	0.0373423	0.276499	0.0392	0.687649
PGS000264	Matrix metalloproteinase-1 (MMP-1) serum levels	HP:0001328	Specific learning disability	51	-0.00642362	0.00299748	-2.14301	0.0322142	0.287247	0.0342	0.687649
PGS000265	Matrix metalloproteinase-10 (MMP-10) serum levels	HP:0001328	Specific learning disability	51	-0.00535639	0.00295914	-1.81012	0.0704042	0.231282	0.0694	0.687649
PGS000469	Carcinoma in situ of skin	HP:0001328	Specific learning disability	51	0.00555292	0.00303976	1.82676	0.0678613	0.233858	0.0662	0.687649
PGS000644	Nodular lymphoma	HP:0001328	Specific learning disability	51	-0.00746786	0.00296036	-2.52262	0.0117134	0.362473	0.011	0.687649
PGS000717	Adult life body size	HP:0001328	Specific learning disability	51	0.00713633	0.00297146	2.40163	0.016399	0.33718	0.0163	0.687649
PGS000728	Chronic kidney disease	HP:0001328	Specific learning disability	51	-0.00586942	0.00308975	-1.89965	0.0576011	0.245413	0.0577	0.687649
PGS000830	Body mass index (female)	HP:0001328	Specific learning disability	51	0.0081455	0.00292214	2.78751	0.00535389	0.422134	0.0054	0.687649
PGS000844	Predicted visceral adipose tissue	HP:0001328	Specific learning disability	51	0.0070467	0.00292769	2.40691	0.0161641	0.338259	0.0163	0.687649
PGS000939	Hiatus hernia	HP:0001328	Specific learning disability	51	0.00582928	0.00296572	1.96555	0.0494674	0.256248	0.0461	0.687649
PGS000950	Skin changes due to chronic exposure to nonionising radiation (time-to-event)	HP:0001328	Specific learning disability	51	-0.00642269	0.00299283	-2.14602	0.0319725	0.287797	0.033	0.687649
PGS000959	Connective tissue disorder	HP:0001328	Specific learning disability	51	0.00672804	0.00301464	2.23179	0.025722	0.303754	0.0245	0.687649
PGS000976	JCV seropositivity for Human Polyomavirus JCV	HP:0001328	Specific learning disability	51	-0.00546458	0.00297112	-1.83923	0.0660062	0.235803	0.0613	0.687649
PGS000988	High light scatter reticulocyte percentage	HP:0001328	Specific learning disability	51	0.00601337	0.00293139	2.05137	0.0403407	0.270908	0.0399	0.687649
PGS000998	Comparative body height at age 10	HP:0001328	Specific learning disability	51	0.0053705	0.00297622	1.80447	0.071285	0.230413	0.0718	0.687649
PGS000999	Comparative body size at age 10	HP:0001328	Specific learning disability	51	0.00574597	0.00290091	1.98075	0.0477353	0.258798	0.0503	0.687649
PGS001007	Age at first sexual intercourse	HP:0001328	Specific learning disability	51	-0.00722749	0.00298486	-2.42138	0.0155363	0.341225	0.0151	0.687649
PGS001031	Fibroblastic disorders (time-to-event)	HP:0001328	Specific learning disability	51	-0.00610844	0.00297441	-2.05366	0.0401181	0.271308	0.0424	0.687649
PGS001040	Non melanoma skin cancer	HP:0001328	Specific learning disability	51	-0.00631815	0.00302748	-2.08693	0.0370012	0.277164	0.0367	0.687649
PGS001048	NSTEMI (algorithmically-defined)	HP:0001328	Specific learning disability	51	-0.00557316	0.00294113	-1.8949	0.0582273	0.244647	0.056	0.687649
PGS001049	Risk taking behaviour	HP:0001328	Specific learning disability	51	0.00819342	0.0029377	2.78906	0.00532844	0.4225	0.0062	0.687649
PGS001074	Types of physical activity in last 4 weeks (other exercises)	HP:0001328	Specific learning disability	51	-0.00547613	0.00298328	-1.83561	0.0665411	0.235236	0.0675	0.687649
PGS001102	Body fat percentage (left arm)	HP:0001328	Specific learning disability	51	0.00641157	0.00296047	2.16573	0.0304317	0.291408	0.0325	0.687649
PGS001103	Body fat percentage (left leg)	HP:0001328	Specific learning disability	51	0.00676225	0.0029467	2.29485	0.0218287	0.315882	0.0174	0.687649
PGS001104	Body fat percentage (right leg)	HP:0001328	Specific learning disability	51	0.0068778	0.00294244	2.33744	0.0194991	0.324262	0.0193	0.687649
PGS001105	Body fat percentage (trunk fat)	HP:0001328	Specific learning disability	51	0.0067525	0.00300215	2.24922	0.0245899	0.307073	0.0262	0.687649
PGS001106	Percentage of right arm fat	HP:0001328	Specific learning disability	51	0.00731496	0.00296165	2.46989	0.0135856	0.351298	0.0157	0.687649
PGS001127	Never Smoker	HP:0001328	Specific learning disability	51	-0.00630869	0.0029814	-2.11601	0.0344479	0.28236	0.0344	0.687649
PGS001144	Arm fat mass (L)	HP:0001328	Specific learning disability	51	0.00678844	0.00292679	2.31941	0.0204574	0.320696	0.0206	0.687649
PGS001145	Arm fat mass (R)	HP:0001328	Specific learning disability	51	0.00744632	0.00292381	2.54679	0.0109349	0.367671	0.0107	0.687649
PGS001147	Leg fat mass (R)	HP:0001328	Specific learning disability	51	0.00657742	0.00293561	2.24056	0.0251469	0.305421	0.0236	0.687649
PGS001148	Trunk fat mass	HP:0001328	Specific learning disability	51	0.00617397	0.00297042	2.07848	0.0377724	0.275668	0.037	0.687649
PGS001230	Body weight	HP:0001328	Specific learning disability	51	0.00549007	0.002929	1.87438	0.0610009	0.241356	0.0611	0.687649
PGS001234	Left arm mass (predicted)	HP:0001328	Specific learning disability	51	0.00556185	0.00296191	1.87779	0.0605327	0.2419	0.0609	0.687649
PGS001254	Dupuytren's contracture	HP:0001328	Specific learning disability	51	-0.00542115	0.00300148	-1.80616	0.0710202	0.230673	0.0689	0.687649
PGS001257	Childhood sunburn	HP:0001328	Specific learning disability	51	-0.0060847	0.00296789	-2.05018	0.0404572	0.270699	0.0411	0.687649
PGS001308	Sjogren's syndrome/sicca syndrome	HP:0001328	Specific learning disability	51	0.00545151	0.00301707	1.80689	0.0709068	0.230785	0.0704	0.687649
PGS001314	Acute myocardial infarction (time-to-event)	HP:0001328	Specific learning disability	51	-0.00605882	0.00294733	-2.0557	0.039921	0.271663	0.0377	0.687649
PGS001317	Vascular/heart problems diagnosed by doctor Heart attack	HP:0001328	Specific learning disability	51	-0.006144	0.00296421	-2.07273	0.0383054	0.274653	0.0368	0.687649
PGS001319	Other metabolic disorders (time-to-event)	HP:0001328	Specific learning disability	51	0.00567946	0.00294243	1.93019	0.0537023	0.250389	0.046	0.687649
PGS001358	3mm cylindrical power (R)	HP:0001328	Specific learning disability	51	0.00590548	0.00296126	1.99425	0.0462394	0.261081	0.047	0.687649
PGS001373	Age started wearing glasses or contact lenses	HP:0001328	Specific learning disability	51	0.0053873	0.00296254	1.81847	0.0691186	0.232571	0.0682	0.687649
PGS001379	Body surface area	HP:0001328	Specific learning disability	51	0.00603623	0.00297797	2.02696	0.0427785	0.266674	0.0457	0.687649
PGS001413	LV stroke volume	HP:0001328	Specific learning disability	51	0.00806776	0.00299682	2.69211	0.00715019	0.399969	0.0076	0.687649
PGS001414	Lymphocyte %	HP:0001328	Specific learning disability	51	-0.00660454	0.00290684	-2.27207	0.0231718	0.311461	0.0243	0.687649
PGS001432	Mean FA in posterior thalamic radiation on FA skeleton (L)	HP:0001328	Specific learning disability	51	0.00687501	0.00296311	2.3202	0.020415	0.32085	0.0182	0.687649
PGS001433	Mean FA in posterior thalamic radiation on FA skeleton (R)	HP:0001328	Specific learning disability	51	0.00585975	0.00302579	1.9366	0.0529132	0.251443	0.051	0.687649
PGS001448	Mean FA in tapetum on FA skeleton (R)	HP:0001328	Specific learning disability	51	0.00560326	0.0029607	1.89255	0.0585403	0.244267	0.054	0.687649
PGS001472	Mean ICVF in posterior corona radiata on FA skeleton (L)	HP:0001328	Specific learning disability	51	0.0070014	0.00299964	2.33408	0.0196749	0.323595	0.0194	0.687649
PGS001473	Mean ICVF in posterior corona radiata on FA skeleton (R)	HP:0001328	Specific learning disability	51	0.00611808	0.00296702	2.06203	0.0393139	0.272772	0.0431	0.687649
PGS001474	Mean ICVF in posterior limb of internal capsule on FA skeleton (L)	HP:0001328	Specific learning disability	51	0.00542872	0.00296633	1.83012	0.0673584	0.234379	0.066	0.687649
PGS001476	Mean ICVF in posterior thalamic radiation on FA skeleton (L)	HP:0001328	Specific learning disability	51	0.00681008	0.00299611	2.27297	0.0231173	0.311635	0.0229	0.687649
PGS001478	Mean ICVF in retrolenticular part of internal capsule on FA skeleton (L)	HP:0001328	Specific learning disability	51	0.00554876	0.0030071	1.84522	0.0651304	0.236741	0.0657	0.687649
PGS001487	Mean ICVF in superior fronto-occipital fasciculus on FA skeleton (R)	HP:0001328	Specific learning disability	51	0.00542294	0.00293082	1.85032	0.0643926	0.237543	0.0662	0.687649
PGS001488	Mean ICVF in superior longitudinal fasciculus on FA skeleton (L)	HP:0001328	Specific learning disability	51	0.00640188	0.00299652	2.13644	0.0327461	0.286052	0.031	0.687649
PGS001489	Mean ICVF in superior longitudinal fasciculus on FA skeleton (R)	HP:0001328	Specific learning disability	51	0.00619086	0.00299658	2.06597	0.0389396	0.273464	0.0403	0.687649
PGS001511	Median T2star in putamen (L)	HP:0001328	Specific learning disability	51	0.00632817	0.00301188	2.10107	0.0357401	0.279682	0.0345	0.687649
PGS001568	Volume of grey matter in Inferior Temporal Gyrus, posterior division (L)	HP:0001328	Specific learning disability	51	0.00540985	0.00296788	1.8228	0.0684597	0.233242	0.0659	0.687649
PGS001587	Volume of grey matter in Planum Polare (L)	HP:0001328	Specific learning disability	51	-0.00664639	0.0029558	-2.24859	0.0246303	0.306952	0.0272	0.687649
PGS001597	Volume of grey matter in Superior Frontal Gyrus (L)	HP:0001328	Specific learning disability	51	-0.00689506	0.00289752	-2.37964	0.0174084	0.332716	0.0153	0.687649
PGS001635	Volume of putamen (L)	HP:0001328	Specific learning disability	51	-0.00551251	0.00295027	-1.86848	0.0618188	0.240416	0.0627	0.687649
PGS001667	WA ICVF in tract corticospinal tract (L)	HP:0001328	Specific learning disability	51	0.00541285	0.00295785	1.82999	0.0673766	0.23436	0.0691	0.687649
PGS001682	WA ICVF in tract superior longitudinal fasciculus (L)	HP:0001328	Specific learning disability	51	0.0054962	0.00301094	1.82541	0.068065	0.233648	0.0662	0.687649
PGS001691	WA ISOVF in tract cingulate gyrus part of cingulum (L)	HP:0001328	Specific learning disability	51	0.00535568	0.00297893	1.79785	0.0723282	0.229398	0.0721	0.687649
PGS001720	WA L2 in tract forceps minor	HP:0001328	Specific learning disability	51	-0.00539019	0.00295751	-1.82254	0.0684988	0.233202	0.0694	0.687649
PGS001737	WA L3 in tract inferior longitudinal fasciculus (L)	HP:0001328	Specific learning disability	51	-0.00543876	0.00300632	-1.80911	0.0705611	0.231126	0.0716	0.687649
PGS001738	WA L3 in tract inferior longitudinal fasciculus (R)	HP:0001328	Specific learning disability	51	-0.0058256	0.00297098	-1.96083	0.0500154	0.25546	0.0537	0.687649
PGS002052	Occlusion and stenosis of precerebral arteries	HP:0001328	Specific learning disability	51	-0.00555713	0.00298919	-1.85908	0.0631403	0.238925	0.0643	0.687649
PGS002053	Cerebrovascular disease	HP:0001328	Specific learning disability	51	-0.0059047	0.00301502	-1.95843	0.0502971	0.255059	0.0538	0.687649
PGS002076	Hyperplasia of prostate	HP:0001328	Specific learning disability	51	-0.00654742	0.00298339	-2.19462	0.0282876	0.296763	0.0288	0.687649
PGS002141	Haematocrit percentage	HP:0001328	Specific learning disability	51	0.00556425	0.00294299	1.89068	0.0587892	0.243967	0.0613	0.687649
PGS002142	Haemoglobin concentration	HP:0001328	Specific learning disability	51	0.00543899	0.0029396	1.85025	0.0644021	0.237532	0.0684	0.687649
PGS002156	Age first had sexual intercourse	HP:0001328	Specific learning disability	51	-0.00627682	0.00296222	-2.11896	0.0341979	0.282891	0.0371	0.687649
PGS002168	Whole body fat-free mass	HP:0001328	Specific learning disability	51	0.00548532	0.00294198	1.8645	0.0623748	0.239785	0.0601	0.687649
PGS002169	Whole body fat mass	HP:0001328	Specific learning disability	51	0.00540669	0.00290885	1.8587	0.0631937	0.238866	0.0594	0.687649
PGS002176	Hip circumference	HP:0001328	Specific learning disability	51	0.00551676	0.00294207	1.87513	0.0608983	0.241475	0.0608	0.687649
PGS002194	Reticulocyte count	HP:0001328	Specific learning disability	51	0.00616354	0.00295042	2.08904	0.0368109	0.277538	0.0379	0.687649
PGS002201	Waist circumference	HP:0001328	Specific learning disability	51	0.00625427	0.00289762	2.15842	0.0309955	0.290065	0.0348	0.687649
PGS002202	Whole body water mass	HP:0001328	Specific learning disability	51	0.00557336	0.00294428	1.89294	0.0584872	0.244331	0.0561	0.687649
PGS002216	Phosphate	HP:0001328	Specific learning disability	51	-0.00591272	0.00298799	-1.97883	0.0479509	0.258476	0.0451	0.687649
PGS002218	Overall health rating	HP:0001328	Specific learning disability	51	0.00772641	0.00294729	2.62153	0.00880971	0.384061	0.01	0.687649
PGS002310	Age of Menarche	HP:0001328	Specific learning disability	51	-0.00788898	0.00293758	-2.68554	0.00729195	0.398469	0.0075	0.687649
PGS002311	Asthma	HP:0001328	Specific learning disability	51	0.00532117	0.00298797	1.78086	0.0750631	0.226811	0.0714	0.687649
PGS002333	High Light Scatter Reticulocyte Count	HP:0001328	Specific learning disability	51	0.00574655	0.00294857	1.94893	0.051422	0.25348	0.0532	0.687649
PGS002347	Respiratory and ear-nose-throat diseases	HP:0001328	Specific learning disability	51	0.00556416	0.00298221	1.86579	0.0621951	0.239988	0.0588	0.687649
PGS002350	Tanning	HP:0001328	Specific learning disability	51	0.00631234	0.00301298	2.09505	0.0362724	0.278608	0.0345	0.687649
PGS002730	LDL lowering in response to statin	HP:0001328	Specific learning disability	51	0.00553152	0.00296655	1.86463	0.0623571	0.239805	0.0636	0.687649
PGS002761	Glaucoma	HP:0001328	Specific learning disability	51	0.00704978	0.00295274	2.38754	0.0170398	0.334314	0.0173	0.687649
PGS002767	Knee osteoarthritis	HP:0001328	Specific learning disability	51	0.00591981	0.00294845	2.00777	0.0447813	0.263382	0.0409	0.687649
PGS002780	Incident type 2 diabetes	HP:0001328	Specific learning disability	51	0.00613155	0.00300295	2.04184	0.0412779	0.269249	0.0429	0.687649
PGS002937	Glucose	HP:0001328	Specific learning disability	51	0.00665243	0.00300858	2.21115	0.0271206	0.299858	0.0283	0.687649
PGS003373	Drinks per week	HP:0001328	Specific learning disability	51	0.00561621	0.00300249	1.87052	0.061535	0.240741	0.0641	0.687649
PGS003391	Lung cancer	HP:0001328	Specific learning disability	51	0.00815184	0.00300839	2.7097	0.00678294	0.403999	0.0083	0.687649
PGS003392	Lung squamous cell carcinoma	HP:0001328	Specific learning disability	51	0.00644085	0.00300791	2.1413	0.0323514	0.286937	0.0333	0.687649
PGS001148	Trunk fat mass	HP:0000421	Epistaxis	16	0.00164576	0.00167664	0.981582	0.326406	0.227869	0.319	0.687676
PGS001168	Trunk fat free mass	HP:0000421	Epistaxis	16	0.00168042	0.00167776	1.00159	0.316646	0.229547	0.3179	0.687676
PGS001274	Osteoporosis without pathological fracture (time-to-event)	HP:0000421	Epistaxis	16	-0.0016466	0.00167076	-0.98554	0.32446	0.228199	0.3197	0.687676
PGS001448	Mean FA in tapetum on FA skeleton (R)	HP:0000421	Epistaxis	16	-0.0016575	0.00167088	-0.991991	0.321303	0.228738	0.3188	0.687676
PGS000964	Slipped disc	HP:0005681	Juvenile rheumatoid arthritis	17	-0.00149406	0.00171862	-0.869336	0.384751	0.422264	0.3871	0.687701
PGS002231	Qualifications (years of education)	HP:0005681	Juvenile rheumatoid arthritis	17	0.00149539	0.00171638	0.871246	0.383708	0.422404	0.3864	0.687701
PGS002762	Gout	HP:0005681	Juvenile rheumatoid arthritis	17	-0.00147424	0.00172102	-0.85661	0.391747	0.421336	0.3873	0.687701
PGS000069	Serous epithelial ovarian cancer	HP:0003388	Easy fatigability	22	-0.00290308	0.00195697	-1.48346	0.138085	0.319385	0.1396	0.687745
PGS000220	C-C motif chemokine 20 (CCL20) serum levels	HP:0003388	Easy fatigability	22	-0.00296795	0.00201186	-1.47522	0.140286	0.318354	0.1421	0.687745
PGS000243	Growth/differentiation factor 15 (GDF-15) serum levels	HP:0003388	Easy fatigability	22	0.00285658	0.00198393	1.43986	0.150039	0.313995	0.1494	0.687745
PGS000333	Prostate cancer	HP:0003388	Easy fatigability	22	0.00278927	0.00196146	1.42204	0.155146	0.311839	0.1517	0.687745
PGS001011	Viral warts (time-to-event)	HP:0003388	Easy fatigability	22	-0.00278253	0.00195681	-1.42197	0.155165	0.311831	0.1514	0.687745
PGS001160	Trunk mass (predicted)	HP:0003388	Easy fatigability	22	0.00292597	0.00196203	1.4913	0.136016	0.320371	0.1367	0.687745
PGS001174	Cholelithiasis (time-to-event)	HP:0003388	Easy fatigability	22	0.00280164	0.00197303	1.41996	0.15575	0.311589	0.1497	0.687745
PGS001376	Average number of times bowels opened per day	HP:0003388	Easy fatigability	22	0.00285622	0.00198913	1.43591	0.151159	0.313515	0.151	0.687745
PGS001381	Corneal hysteresis (R)	HP:0003388	Easy fatigability	22	-0.00287832	0.00198017	-1.45357	0.146197	0.315673	0.1445	0.687745
PGS001430	Mean FA in posterior limb of internal capsule on FA skeleton (L)	HP:0003388	Easy fatigability	22	-0.00279093	0.00194484	-1.43504	0.151407	0.31341	0.1476	0.687745
PGS001431	Mean FA in posterior limb of internal capsule on FA skeleton (R)	HP:0003388	Easy fatigability	22	-0.00283958	0.00197446	-1.43815	0.150523	0.313787	0.1444	0.687745
PGS001438	Mean FA in splenium of corpus callosum on FA skeleton	HP:0003388	Easy fatigability	22	-0.00288356	0.00193663	-1.48896	0.136632	0.320076	0.1387	0.687745
PGS001531	Speed of sound through heel (R)	HP:0003388	Easy fatigability	22	0.00289273	0.00199594	1.44931	0.147383	0.31515	0.1442	0.687745
PGS001534	Total Volume of white matter hyperintensities (from T1 and T2 FLAIR images)	HP:0003388	Easy fatigability	22	0.00300266	0.00200092	1.50064	0.133582	0.321553	0.1388	0.687745
PGS001616	Volume of grey matter in Vermis VI Cerebellum	HP:0003388	Easy fatigability	22	0.00279611	0.00197226	1.41771	0.156406	0.311319	0.149	0.687745
PGS001678	WA ICVF in tract parahippocampal part of cingulum (L)	HP:0003388	Easy fatigability	22	-0.00290729	0.00193944	-1.49903	0.133998	0.321349	0.1342	0.687745
PGS001733	WA L3 in tract cingulate gyrus part of cingulum (R)	HP:0003388	Easy fatigability	22	0.00280123	0.00193436	1.44814	0.14771	0.315006	0.1465	0.687745
PGS001747	WA MD in tract cingulate gyrus part of cingulum (R)	HP:0003388	Easy fatigability	22	0.00287418	0.00195887	1.46726	0.142438	0.317364	0.1401	0.687745
PGS001773	Moderate-to-severe atopic dermatitis	HP:0003388	Easy fatigability	22	-0.00289879	0.00196086	-1.47833	0.139453	0.318742	0.1424	0.687745
PGS002067	Celiac disease	HP:0003388	Easy fatigability	22	0.00286525	0.00195619	1.46471	0.143133	0.317047	0.1416	0.687745
PGS002093	Hallux valgus (Bunion)	HP:0003388	Easy fatigability	22	0.0028424	0.00197928	1.43608	0.151112	0.313536	0.1523	0.687745
PGS002094	Osteoarthrosis	HP:0003388	Easy fatigability	22	0.00289638	0.00196405	1.4747	0.140425	0.31829	0.1374	0.687745
PGS002097	Allergy/adverse effect of penicillin	HP:0003388	Easy fatigability	22	0.00286744	0.00196903	1.45627	0.145449	0.316005	0.148	0.687745
PGS002105	Birth weight	HP:0003388	Easy fatigability	22	0.00293295	0.0019483	1.50539	0.132358	0.322156	0.1336	0.687745
PGS002106	Calcium	HP:0003388	Easy fatigability	22	-0.00287569	0.00198928	-1.44559	0.148424	0.314695	0.1516	0.687745
PGS002111	Ever depressed for a whole week	HP:0003388	Easy fatigability	22	-0.00288566	0.00198661	-1.45255	0.146481	0.315548	0.1433	0.687745
PGS002153	General happiness with own health	HP:0003388	Easy fatigability	22	0.00281602	0.0019671	1.43155	0.152404	0.312987	0.1445	0.687745
PGS002196	Sleep duration	HP:0003388	Easy fatigability	22	-0.00285315	0.00197532	-1.4444	0.14876	0.314549	0.1444	0.687745
PGS002236	Ascending aorta diameter (MRI-derived)	HP:0003388	Easy fatigability	22	0.002874	0.00198461	1.44814	0.14771	0.315007	0.1472	0.687745
PGS002247	Melanoma	HP:0003388	Easy fatigability	22	0.00298472	0.00199208	1.49829	0.134191	0.321255	0.1323	0.687745
PGS002912	Drinking Status	HP:0003388	Easy fatigability	22	-0.00288746	0.0019586	-1.47425	0.140548	0.318233	0.137	0.687745
PGS003388	Esophageal adenocarcinoma	HP:0003388	Easy fatigability	22	0.0027978	0.00194027	1.44197	0.149445	0.314252	0.1495	0.687745
PGS000844	Predicted visceral adipose tissue	HP:0002553	Highly arched eyebrow	5	0.00102092	0.000926201	1.10227	0.270458	0.232909	0.2714	0.687764
PGS000871	Insulin secretion	HP:0002553	Highly arched eyebrow	5	0.00104429	0.00094759	1.10205	0.270554	0.232889	0.2711	0.687764
PGS001511	Median T2star in putamen (L)	HP:0002553	Highly arched eyebrow	5	-0.00105809	0.000952553	-1.1108	0.266768	0.233706	0.2708	0.687764
PGS001550	Volume of grey matter in Cingulate Gyrus, anterior division (L)	HP:0002553	Highly arched eyebrow	5	-0.00103323	0.000939877	-1.09932	0.271739	0.232636	0.2694	0.687764
PGS003282	Cystatin C	HP:0002553	Highly arched eyebrow	5	0.00103886	0.000949343	1.09429	0.273939	0.23217	0.2706	0.687764
PGS001403	Heel bone mineral density (BMD) (L)	HP:0001337	Tremor	38	0.00521484	0.00261537	1.99392	0.0462755	0.407466	0.0455	0.687788
PGS000278	Pentraxin-related protein PTX3 (PTX3) serum levels	HP:0000609	Optic nerve hypoplasia	17	-0.00352521	0.00172734	-2.04083	0.0413783	0.361915	0.0407	0.687807
PGS001390	Duodenal ulcer (time-to-event)	HP:0000609	Optic nerve hypoplasia	17	-0.00353548	0.00174374	-2.02753	0.0427204	0.359631	0.0413	0.687807
PGS001027	Internal derangement of knee (time-to-event)	HP:0010296	Ankyloglossia	19	-0.0046137	0.00184548	-2.5	0.0124866	0.433309	0.0115	0.687839
PGS000232	C-X-C motif chemokine 6 (CXCL6) serum levels	HP:0000369	Low-set ears	14	-0.00189447	0.00157841	-1.20024	0.230166	0.132444	0.2342	0.687853
PGS000234	Eosinophil cationic protein (ECP) serum levels	HP:0000369	Low-set ears	14	-0.00197348	0.00158811	-1.24266	0.214118	0.136827	0.2153	0.687853
PGS000258	Kallikrein-6 (KLK6) serum levels	HP:0000369	Low-set ears	14	0.00190103	0.00157467	1.20726	0.227453	0.133159	0.2375	0.687853
PGS000333	Prostate cancer	HP:0000369	Low-set ears	14	-0.00195468	0.00156872	-1.24603	0.212877	0.137182	0.2133	0.687853
PGS000704	Alcoholic cirrhosis	HP:0000369	Low-set ears	14	0.00186827	0.00156961	1.19027	0.234058	0.131436	0.2378	0.687853
PGS000844	Predicted visceral adipose tissue	HP:0000369	Low-set ears	14	0.00190035	0.00154764	1.2279	0.219606	0.135285	0.225	0.687853
PGS000879	Intraocular pressure	HP:0000369	Low-set ears	14	0.0018868	0.0015651	1.20554	0.228114	0.132983	0.2271	0.687853
PGS001010	PEF pred. ratio	HP:0000369	Low-set ears	14	-0.00193964	0.00159578	-1.21548	0.224306	0.134001	0.2251	0.687853
PGS001180	Lung function (FEV1/FVC)	HP:0000369	Low-set ears	14	-0.00193762	0.00159579	-1.2142	0.224791	0.13387	0.2241	0.687853
PGS001243	Ankle spacing width (R)	HP:0000369	Low-set ears	14	0.00191165	0.00156355	1.22263	0.22159	0.134739	0.2188	0.687853
PGS001301	Malabsorption/coeliac disease	HP:0000369	Low-set ears	14	0.00182626	0.00154745	1.18017	0.238051	0.130422	0.2342	0.687853
PGS001319	Other metabolic disorders (time-to-event)	HP:0000369	Low-set ears	14	-0.00129187	0.00155503	-0.830774	0.406185	0.100686	0.2379	0.687853
PGS001364	6mm cylindrical power angle (L)	HP:0000369	Low-set ears	14	-0.00189576	0.00156902	-1.20824	0.227074	0.133259	0.224	0.687853
PGS001393	Father's age at death	HP:0000369	Low-set ears	14	0.00192218	0.00157315	1.22187	0.22188	0.13466	0.2165	0.687853
PGS001429	Mean FA in middle cerebellar peduncle on FA skeleton	HP:0000369	Low-set ears	14	0.00190824	0.00159505	1.19635	0.231679	0.13205	0.2342	0.687853
PGS001446	Mean FA in superior longitudinal fasciculus on FA skeleton (R)	HP:0000369	Low-set ears	14	0.00195481	0.00157229	1.24329	0.213884	0.136894	0.2178	0.687853
PGS001450	Mean ICVF in anterior corona radiata on FA skeleton (L)	HP:0000369	Low-set ears	14	0.00190982	0.00156964	1.21673	0.22383	0.134129	0.2249	0.687853
PGS001455	Mean ICVF in cerebral peduncle on FA skeleton (L)	HP:0000369	Low-set ears	14	0.00189218	0.00157773	1.19931	0.230527	0.132349	0.2318	0.687853
PGS001464	Mean ICVF in fornix cres+stria terminalis on FA skeleton (R)	HP:0000369	Low-set ears	14	0.00190651	0.00156807	1.21583	0.224171	0.134037	0.2275	0.687853
PGS001466	Mean ICVF in genu of corpus callosum on FA skeleton	HP:0000369	Low-set ears	14	0.00190289	0.00156742	1.21403	0.224859	0.133852	0.2307	0.687853
PGS001471	Mean ICVF in middle cerebellar peduncle on FA skeleton	HP:0000369	Low-set ears	14	0.00188201	0.00156167	1.20512	0.228276	0.132941	0.2282	0.687853
PGS001478	Mean ICVF in retrolenticular part of internal capsule on FA skeleton (L)	HP:0000369	Low-set ears	14	0.00188458	0.00158885	1.18613	0.235691	0.131019	0.2347	0.687853
PGS001495	Mean ISOVF in body of corpus callosum on FA skeleton	HP:0000369	Low-set ears	14	-0.00200071	0.00162517	-1.23108	0.218415	0.135616	0.2152	0.687853
PGS001589	Volume of grey matter in Planum Temporale (L)	HP:0000369	Low-set ears	14	0.00192066	0.00157147	1.2222	0.221752	0.134695	0.2248	0.687853
PGS001612	Volume of grey matter in Ventral Striatum (L)	HP:0000369	Low-set ears	14	0.0018863	0.00154661	1.21963	0.222726	0.134429	0.2221	0.687853
PGS001617	Volume of grey matter in Vermis VIIb Cerebellum	HP:0000369	Low-set ears	14	-0.00193444	0.00160791	-1.20307	0.229068	0.132732	0.2359	0.687853
PGS001646	WA FA in tract anterior thalamic radiation (R)	HP:0000369	Low-set ears	14	0.00190938	0.00158354	1.20577	0.228026	0.133007	0.2305	0.687853
PGS001679	WA ICVF in tract parahippocampal part of cingulum (R)	HP:0000369	Low-set ears	14	0.00180971	0.00155041	1.16724	0.24323	0.129138	0.2345	0.687853
PGS001686	WA ICVF in tract uncinate fasciculus (L)	HP:0000369	Low-set ears	14	0.00191981	0.00156138	1.22956	0.218985	0.135457	0.2168	0.687853
PGS001695	WA ISOVF in tract inferior longitudinal fasciculus (L)	HP:0000369	Low-set ears	14	0.00184408	0.00157439	1.1713	0.241595	0.12954	0.2371	0.687853
PGS001727	WA L2 in tract uncinate fasciculus (L)	HP:0000369	Low-set ears	14	-0.00188425	0.00158001	-1.19256	0.233163	0.131666	0.2273	0.687853
PGS001769	WA OD in tract superior longitudinal fasciculus (L)	HP:0000369	Low-set ears	14	-0.00190779	0.00159507	-1.19605	0.231796	0.132019	0.2381	0.687853
PGS001790	Heart Failure	HP:0000369	Low-set ears	14	0.00192788	0.00156517	1.23174	0.218169	0.135684	0.2278	0.687853
PGS002021	Benign neoplasm of uterus	HP:0000369	Low-set ears	14	-0.00200277	0.00158812	-1.26109	0.207399	0.13878	0.2164	0.687853
PGS002098	Recent poor appetite or overeating	HP:0000369	Low-set ears	14	0.0019483	0.00156584	1.24425	0.213529	0.136995	0.2173	0.687853
PGS002135	Fluid intelligence score	HP:0000369	Low-set ears	14	-0.00191698	0.00158645	-1.20835	0.227035	0.13327	0.22	0.687853
PGS002207	Mean corpuscular volume	HP:0000369	Low-set ears	14	-0.00188738	0.00156534	-1.20573	0.228041	0.133003	0.2269	0.687853
PGS002231	Qualifications (years of education)	HP:0000369	Low-set ears	14	-0.00186084	0.00156085	-1.1922	0.233304	0.131629	0.2362	0.687853
PGS002786	Bipolar disorder	HP:0000369	Low-set ears	14	-0.00192612	0.00161884	-1.18981	0.234239	0.131389	0.2309	0.687853
PGS002853	BMI	HP:0000369	Low-set ears	14	0.00185873	0.00152922	1.21548	0.224306	0.134001	0.2277	0.687853
PGS000269	Myeloperoxidase (MPO) serum levels	HP:0001276	Hypertonia	25	0.00102377	0.00208186	0.491758	0.622936	0.231344	0.6307	0.687864
PGS000712	T2D (cases vs HbA1c filtered controls)	HP:0001276	Hypertonia	25	0.000977427	0.00208019	0.469875	0.638488	0.230452	0.642	0.687864
PGS001293	Other diseases of liver (time-to-event)	HP:0001276	Hypertonia	25	-0.000994191	0.00206301	-0.481914	0.629912	0.230938	0.6349	0.687864
PGS001328	Family history of diabetes	HP:0001276	Hypertonia	25	-0.000980904	0.00211164	-0.464522	0.642316	0.23024	0.6403	0.687864
PGS001343	Asthma (algorithmically-defined)	HP:0001276	Hypertonia	25	0.00100311	0.00212672	0.471672	0.637205	0.230524	0.6379	0.687864
PGS001401	Health satisfaction	HP:0001276	Hypertonia	25	0.00102248	0.00209285	0.48856	0.625199	0.231211	0.6282	0.687864
PGS001439	Mean FA in superior cerebellar peduncle on FA skeleton (L)	HP:0001276	Hypertonia	25	-0.000989154	0.00208568	-0.47426	0.635358	0.230628	0.6332	0.687864
PGS001500	Mean ISOVF in posterior corona radiata on FA skeleton (L)	HP:0001276	Hypertonia	25	-0.000966749	0.00205264	-0.470978	0.6377	0.230496	0.6355	0.687864
PGS001533	Tinnitus severity	HP:0001276	Hypertonia	25	0.000985183	0.00212676	0.463232	0.643241	0.230189	0.6418	0.687864
PGS001628	Volume of grey matter in VIIIb Cerebellum (R)	HP:0001276	Hypertonia	25	-0.000971516	0.00212798	-0.456544	0.648041	0.229929	0.6424	0.687864
PGS001689	WA ISOVF in tract acoustic radiation (R)	HP:0001276	Hypertonia	25	-0.000963277	0.00209471	-0.459862	0.645657	0.230058	0.6426	0.687864
PGS001760	WA MO in tract medial lemniscus (R)	HP:0001276	Hypertonia	25	0.000954103	0.00207754	0.459246	0.646099	0.230034	0.6378	0.687864
PGS002057	Varicose veins	HP:0001276	Hypertonia	25	-0.000997721	0.00211208	-0.472387	0.636694	0.230553	0.6382	0.687864
PGS002058	Hemorrhoids	HP:0001276	Hypertonia	25	0.00106319	0.00212966	0.499231	0.617663	0.231658	0.6292	0.687864
PGS002067	Celiac disease	HP:0001276	Hypertonia	25	-0.0010122	0.00208487	-0.485496	0.627369	0.231085	0.6355	0.687864
PGS002198	Urea	HP:0001276	Hypertonia	25	0.00104871	0.00213286	0.491691	0.622984	0.231341	0.6271	0.687864
PGS002204	Hair/balding pattern	HP:0001276	Hypertonia	25	-0.000988946	0.00205821	-0.480488	0.630925	0.23088	0.6344	0.687864
PGS002248	Childhood asthma	HP:0001276	Hypertonia	25	-0.00100013	0.0021253	-0.470584	0.637981	0.23048	0.6412	0.687864
PGS002324	Endocrine and diabetes diseases	HP:0001276	Hypertonia	25	0.00101217	0.00209127	0.483999	0.628432	0.231023	0.631	0.687864
PGS002331	HbA1c	HP:0001276	Hypertonia	25	0.000952255	0.00205891	0.462503	0.643763	0.230161	0.6366	0.687864
PGS002788	Type 2 bipolar disorder	HP:0001276	Hypertonia	25	0.000993298	0.00211184	0.470347	0.63815	0.230471	0.6321	0.687864
PGS000076	Kidney cancer	HP:0010535	Sleep apnea	28	0.0025026	0.00225781	1.10842	0.267793	0.34839	0.2619	0.687867
PGS000249	Interleukin-18 (IL-18) serum levels	HP:0010535	Sleep apnea	28	-0.00251153	0.00224597	-1.11823	0.26358	0.349315	0.2577	0.687867
PGS000252	Interleukin-6 (IL-6) serum levels	HP:0010535	Sleep apnea	28	0.00264243	0.00219935	1.20146	0.229695	0.357488	0.2414	0.687867
PGS000265	Matrix metalloproteinase-10 (MMP-10) serum levels	HP:0010535	Sleep apnea	28	-0.00245126	0.00220212	-1.11314	0.265763	0.348833	0.2677	0.687867
PGS000273	Proteinase-activated receptor 1 (PAR-1) serum levels	HP:0010535	Sleep apnea	28	-0.00242888	0.00220488	-1.10159	0.27075	0.347751	0.2737	0.687867
PGS000282	Stem cell factor (SCF) serum levels	HP:0010535	Sleep apnea	28	0.00230968	0.00223085	1.03534	0.300616	0.341756	0.2971	0.687867
PGS000295	Vascular endothelial growth factor D (VEGF-D) serum levels	HP:0010535	Sleep apnea	28	-0.00241144	0.00220479	-1.09373	0.274186	0.34702	0.2764	0.687867
PGS000333	Prostate cancer	HP:0010535	Sleep apnea	28	-0.00232724	0.00220965	-1.05321	0.292351	0.343337	0.2945	0.687867
PGS000373	Colorectal cancer	HP:0010535	Sleep apnea	28	-0.00258012	0.00218244	-1.18222	0.237239	0.355547	0.241	0.687867
PGS000546	Malignant neoplasm of ovary	HP:0010535	Sleep apnea	28	0.00257402	0.00223145	1.15352	0.248815	0.352709	0.2505	0.687867
PGS000597	Malignant neoplasm of testis	HP:0010535	Sleep apnea	28	-0.00240064	0.0021995	-1.09145	0.275188	0.346809	0.2769	0.687867
PGS000930	Blood clot (diagnosed by doctor)	HP:0010535	Sleep apnea	28	-0.00248237	0.00220184	-1.12741	0.259684	0.350187	0.2543	0.687867
PGS000958	Essential hypertension	HP:0010535	Sleep apnea	28	0.00245379	0.00217194	1.12977	0.258688	0.350413	0.2596	0.687867
PGS001012	Number of falls in the last year	HP:0010535	Sleep apnea	28	0.00244854	0.00223495	1.09557	0.27338	0.34719	0.2781	0.687867
PGS001027	Internal derangement of knee (time-to-event)	HP:0010535	Sleep apnea	28	0.00240122	0.00223704	1.07339	0.283205	0.345154	0.2818	0.687867
PGS001043	Hyperthyroidism, thyrotoxicosis	HP:0010535	Sleep apnea	28	-0.00231347	0.00222264	-1.04086	0.298045	0.342242	0.2978	0.687867
PGS001075	Usual walking pace	HP:0010535	Sleep apnea	28	-0.00247273	0.0022034	-1.12223	0.261878	0.349694	0.265	0.687867
PGS001112	Aspirin	HP:0010535	Sleep apnea	28	-0.00240943	0.00220444	-1.09299	0.274509	0.346952	0.2724	0.687867
PGS001117	Started insulin within one year diagnosis of diabetes	HP:0010535	Sleep apnea	28	-0.00234809	0.0021915	-1.07146	0.284073	0.344978	0.2857	0.687867
PGS001144	Arm fat mass (L)	HP:0010535	Sleep apnea	28	0.00235309	0.00217905	1.07987	0.28031	0.345744	0.2784	0.687867
PGS001145	Arm fat mass (R)	HP:0010535	Sleep apnea	28	0.00237255	0.00217733	1.08966	0.275975	0.346644	0.2784	0.687867
PGS001147	Leg fat mass (R)	HP:0010535	Sleep apnea	28	0.00236875	0.00218545	1.08387	0.278532	0.346111	0.2793	0.687867
PGS001277	PE +/- DVT	HP:0010535	Sleep apnea	28	-0.00231376	0.00218644	-1.05823	0.290058	0.343785	0.2889	0.687867
PGS001279	previously: Blood clot in the lung	HP:0010535	Sleep apnea	28	-0.00239686	0.00220269	-1.08815	0.276639	0.346505	0.2671	0.687867
PGS001280	PE (time-to-event)	HP:0010535	Sleep apnea	28	-0.00238885	0.00218736	-1.09212	0.274892	0.346871	0.2668	0.687867
PGS001339	Atrial fibrillation and flutter (time-to-event)	HP:0010535	Sleep apnea	28	0.00262261	0.00227326	1.15368	0.248747	0.352725	0.252	0.687867
PGS001351	Fasting insulin	HP:0010535	Sleep apnea	28	0.00233419	0.00221955	1.05165	0.293069	0.343197	0.2942	0.687867
PGS001371	Age diabetes diagnosed	HP:0010535	Sleep apnea	28	0.00233377	0.00218095	1.07007	0.284695	0.344853	0.2889	0.687867
PGS001380	Corneal hysteresis (L)	HP:0010535	Sleep apnea	28	-0.00251458	0.00222358	-1.13087	0.258223	0.350519	0.2599	0.687867
PGS001382	Corneal resistance factor (L)	HP:0010535	Sleep apnea	28	-0.002601	0.00219553	-1.18468	0.236263	0.355794	0.2464	0.687867
PGS001397	Frequency of walking for pleasure in last 4 weeks	HP:0010535	Sleep apnea	28	0.00260125	0.00221565	1.17403	0.2405	0.35473	0.2486	0.687867
PGS001423	Mean FA in corticospinal tract on FA skeleton (R)	HP:0010535	Sleep apnea	28	-0.00230683	0.00218274	-1.05685	0.290688	0.343662	0.2813	0.687867
PGS001425	Mean FA in fornix cres+stria terminalis on FA skeleton (R)	HP:0010535	Sleep apnea	28	-0.00251926	0.00223216	-1.12862	0.259173	0.350303	0.2627	0.687867
PGS001429	Mean FA in middle cerebellar peduncle on FA skeleton	HP:0010535	Sleep apnea	28	-0.00239894	0.00224666	-1.06778	0.28573	0.344645	0.2838	0.687867
PGS001431	Mean FA in posterior limb of internal capsule on FA skeleton (R)	HP:0010535	Sleep apnea	28	-0.00233825	0.00222433	-1.05122	0.293266	0.343159	0.2892	0.687867
PGS001488	Mean ICVF in superior longitudinal fasciculus on FA skeleton (L)	HP:0010535	Sleep apnea	28	0.00249301	0.00223055	1.11767	0.263823	0.349261	0.2725	0.687867
PGS001490	Mean ICVF in tapetum on FA skeleton (L)	HP:0010535	Sleep apnea	28	0.00248198	0.00219278	1.13189	0.257796	0.350616	0.2522	0.687867
PGS001507	Median T2star in caudate (L)	HP:0010535	Sleep apnea	28	-0.00238911	0.00222313	-1.07466	0.282635	0.345269	0.2807	0.687867
PGS001513	Median T2star in thalamus (R)	HP:0010535	Sleep apnea	28	0.00233797	0.00221362	1.05618	0.290996	0.343601	0.2869	0.687867
PGS001516	Other diseases of intestine (time-to-event)	HP:0010535	Sleep apnea	28	-0.00263668	0.00228035	-1.15626	0.247691	0.352977	0.2498	0.687867
PGS001522	Psoriatic and enteropathic arthropathies (time-to-event)	HP:0010535	Sleep apnea	28	0.00251831	0.0021834	1.15339	0.248868	0.352696	0.249	0.687867
PGS001536	Vitiligo (time-to-event)	HP:0010535	Sleep apnea	28	-0.00245965	0.00222401	-1.10595	0.26886	0.348158	0.2694	0.687867
PGS001562	Volume of grey matter in Heschl's Gyrus (includes H1 and H2) (R)	HP:0010535	Sleep apnea	28	-0.00238268	0.0022198	-1.07338	0.283211	0.345153	0.2881	0.687867
PGS001581	Volume of grey matter in Occipital Pole (R)	HP:0010535	Sleep apnea	28	0.00263049	0.00222447	1.18253	0.237116	0.355578	0.2422	0.687867
PGS001602	Volume of grey matter in Supracalcarine Cortex (R)	HP:0010535	Sleep apnea	28	0.00241339	0.00223252	1.08102	0.2798	0.345849	0.2876	0.687867
PGS001617	Volume of grey matter in Vermis VIIb Cerebellum	HP:0010535	Sleep apnea	28	0.00238006	0.0022648	1.05089	0.293417	0.343129	0.2944	0.687867
PGS001622	Volume of grey matter in VI Cerebellum (R)	HP:0010535	Sleep apnea	28	0.00242516	0.00222177	1.09154	0.275145	0.346818	0.2707	0.687867
PGS001625	Volume of grey matter in VIIIa Cerebellum (L)	HP:0010535	Sleep apnea	28	0.00249741	0.00221221	1.12892	0.259044	0.350332	0.2614	0.687867
PGS001628	Volume of grey matter in VIIIb Cerebellum (R)	HP:0010535	Sleep apnea	28	0.00252359	0.00224926	1.12196	0.261991	0.349669	0.2603	0.687867
PGS001639	Volume of ventricular cerebrospinal fluid	HP:0010535	Sleep apnea	28	-0.00235623	0.00221206	-1.06518	0.286905	0.34441	0.277	0.687867
PGS001692	WA ISOVF in tract cingulate gyrus part of cingulum (R)	HP:0010535	Sleep apnea	28	0.0024074	0.00223331	1.07795	0.281166	0.345569	0.2864	0.687867
PGS001698	WA ISOVF in tract superior longitudinal fasciculus (L)	HP:0010535	Sleep apnea	28	0.00258091	0.00221712	1.16408	0.244509	0.353745	0.2482	0.687867
PGS001722	WA L2 in tract inferior fronto-occipital fasciculus (R)	HP:0010535	Sleep apnea	28	0.00237536	0.00222486	1.06765	0.285789	0.344633	0.2875	0.687867
PGS001731	WA L3 in tract anterior thalamic radiation (R)	HP:0010535	Sleep apnea	28	-0.00242011	0.00221603	-1.09209	0.274904	0.346868	0.2768	0.687867
PGS001735	WA L3 in tract inferior fronto-occipital fasciculus (L)	HP:0010535	Sleep apnea	28	0.00243493	0.00223678	1.08858	0.276448	0.346545	0.2787	0.687867
PGS001742	WA L3 in tract uncinate fasciculus (L)	HP:0010535	Sleep apnea	28	0.0023113	0.00224279	1.03055	0.302859	0.341337	0.2902	0.687867
PGS001772	ZEBRA antigen for Epstein-Barr Virus	HP:0010535	Sleep apnea	28	0.00258651	0.00226245	1.14324	0.253056	0.351709	0.2522	0.687867
PGS001879	Ganglion and cyst of synovium, tendon, and bursa	HP:0010535	Sleep apnea	28	-0.0023788	0.00218591	-1.08824	0.276599	0.346513	0.2798	0.687867
PGS002033	Overweight, obesity and other hyperalimentation	HP:0010535	Sleep apnea	28	-0.00243657	0.00220641	-1.10431	0.26957	0.348005	0.2659	0.687867
PGS002062	Chronic airway obstruction	HP:0010535	Sleep apnea	28	0.00236111	0.00221469	1.06611	0.286482	0.344494	0.2962	0.687867
PGS002068	Diverticulosis	HP:0010535	Sleep apnea	28	-0.00261096	0.00227249	-1.14895	0.250695	0.352263	0.2581	0.687867
PGS002075	Urinary calculus	HP:0010535	Sleep apnea	28	-0.00228937	0.00220538	-1.03809	0.299335	0.341997	0.2977	0.687867
PGS002084	Sarcoidosis	HP:0010535	Sleep apnea	28	-0.0024824	0.00220153	-1.12758	0.259613	0.350203	0.2644	0.687867
PGS002115	Alcohol drinker status	HP:0010535	Sleep apnea	28	0.00261098	0.00222253	1.17478	0.240202	0.354804	0.2419	0.687867
PGS002146	Standing height	HP:0010535	Sleep apnea	28	0.00258239	0.00219738	1.17522	0.240027	0.354848	0.2446	0.687867
PGS002153	General happiness with own health	HP:0010535	Sleep apnea	28	-0.00234161	0.00221603	-1.05667	0.29077	0.343646	0.2815	0.687867
PGS002158	Alanine aminotransferase	HP:0010535	Sleep apnea	28	0.00244701	0.00218998	1.11737	0.263951	0.349233	0.2636	0.687867
PGS002174	Heel Broadband ultrasound attenuation, direct entry	HP:0010535	Sleep apnea	28	-0.00263159	0.00229367	-1.14733	0.251361	0.352106	0.2483	0.687867
PGS002206	Mean corpuscular haemoglobin	HP:0010535	Sleep apnea	28	0.00257775	0.00221403	1.16428	0.244427	0.353765	0.2411	0.687867
PGS002230	Water intake	HP:0010535	Sleep apnea	28	0.00245071	0.00217021	1.12925	0.258905	0.350364	0.2587	0.687867
PGS002231	Qualifications (years of education)	HP:0010535	Sleep apnea	28	-0.00233475	0.00219849	-1.06198	0.288353	0.344122	0.2864	0.687867
PGS002263	Uterine fibroids	HP:0010535	Sleep apnea	28	0.00237148	0.00226221	1.0483	0.294607	0.342899	0.2953	0.687867
PGS002290	Uric acid level	HP:0010535	Sleep apnea	28	-0.00245011	0.00225476	-1.08664	0.277308	0.346365	0.28	0.687867
PGS002312	Autoimmune disease	HP:0010535	Sleep apnea	28	-0.0024205	0.00220805	-1.09622	0.273095	0.347251	0.2731	0.687867
PGS002853	BMI	HP:0010535	Sleep apnea	28	-0.00225729	0.00215398	-1.04796	0.294762	0.34287	0.2915	0.687867
PGS003043	Polyunsatturated Fatty Acids	HP:0010535	Sleep apnea	28	-0.00231563	0.00222086	-1.04267	0.297208	0.342401	0.2972	0.687867
PGS002327	Forced Vital Capacity	HP:0002553	Highly arched eyebrow	5	-0.0010537	0.000948782	-1.11058	0.266862	0.233685	0.2721	0.687868
PGS000703	Angina	HP:0000541	Retinal detachment	5	-3.40407e-05	0.000935111	-0.0364029	0.970964	0.687488	0.9714	0.687911
PGS001613	Volume of grey matter in Ventral Striatum (R)	HP:0001601	Laryngomalacia	43	0.00136164	0.00268315	0.507479	0.611866	0.27973	0.611	0.687919
PGS001750	WA MD in tract inferior fronto-occipital fasciculus (L)	HP:0001601	Laryngomalacia	43	-0.00141453	0.00278694	-0.507554	0.611813	0.279734	0.6113	0.687919
PGS001043	Hyperthyroidism, thyrotoxicosis	HP:0002121	Generalized non-motor (absence) seizure	25	0.00410031	0.00210149	1.95115	0.0511575	0.347148	0.0526	0.687957
PGS001410	Intra-ocular pressure, corneal-compensated (R)	HP:0002121	Generalized non-motor (absence) seizure	25	-0.00410745	0.00213959	-1.91974	0.0550114	0.342009	0.0504	0.687957
PGS001489	Mean ICVF in superior longitudinal fasciculus on FA skeleton (R)	HP:0002121	Generalized non-motor (absence) seizure	25	0.00415509	0.00210891	1.97025	0.0489256	0.350315	0.0527	0.687957
PGS001661	WA ICVF in tract acoustic radiation (L)	HP:0002121	Generalized non-motor (absence) seizure	25	0.0040538	0.00209812	1.93211	0.0534652	0.344023	0.0517	0.687957
PGS002031	Disorders of iron metabolism	HP:0002121	Generalized non-motor (absence) seizure	25	0.00399169	0.00206779	1.93041	0.0536749	0.343746	0.0527	0.687957
PGS002051	Congestive heart failure; nonhypertensive	HP:0002121	Generalized non-motor (absence) seizure	25	0.00412035	0.00213833	1.9269	0.0541113	0.343174	0.0514	0.687957
PGS002062	Chronic airway obstruction	HP:0002121	Generalized non-motor (absence) seizure	25	-0.00410832	0.00209398	-1.96197	0.0498828	0.348939	0.0494	0.687957
PGS002137	Fractured/broken bones in last 5 years	HP:0002121	Generalized non-motor (absence) seizure	25	-0.00403243	0.00208662	-1.93252	0.0534151	0.34409	0.0533	0.687957
PGS000285	Tissue factor (TF) serum levels	HP:0031801	Vocal cord dysfunction	5	0.000684593	0.000941736	0.726947	0.46733	0.153307	0.464	0.687966
PGS002029	Disorders of lipoid metabolism	HP:0001508	Failure to thrive	174	0.00920178	0.00523108	1.75906	0.0786963	0.64416	0.0789	0.687984
PGS000008	ER-positive Breast Cancer	HP:0002539	Cortical dysplasia	5	0.0013728	0.000932281	1.47252	0.141014	0.398691	0.14	0.687997
PGS000042	Coeliac disease	HP:0002539	Cortical dysplasia	5	0.00137152	0.000936951	1.46381	0.14338	0.397614	0.1483	0.687997
PGS000096	Immature fraction of reticulocytes	HP:0002539	Cortical dysplasia	5	0.00149904	0.000939226	1.59604	0.110613	0.414647	0.1121	0.687997
PGS000100	Mean corpuscular hemoglobin concentration	HP:0002539	Cortical dysplasia	5	-0.00136583	0.000937728	-1.45654	0.145377	0.39672	0.1433	0.687997
PGS000135	Schizophrenia	HP:0002539	Cortical dysplasia	5	0.00133758	0.000993437	1.34641	0.178298	0.383722	0.1686	0.687997
PGS000138	Lifetime Major Depressive Disorder	HP:0002539	Cortical dysplasia	5	0.00132864	0.000936236	1.41913	0.155994	0.39219	0.1511	0.687997
PGS000218	Agouti-related protein (AGRP) serum levels	HP:0002539	Cortical dysplasia	5	-0.00132195	0.000933737	-1.41577	0.156976	0.391789	0.1582	0.687997
PGS000230	C-X-C motif chemokine 1 (CXCL1) serum levels	HP:0002539	Cortical dysplasia	5	0.00158495	0.000949993	1.66838	0.0953721	0.424585	0.0947	0.687997
PGS000248	Heat shock 27 kDa protein (HSP_27) serum levels	HP:0002539	Cortical dysplasia	5	0.00149346	0.000949098	1.57356	0.115723	0.411647	0.1149	0.687997
PGS000249	Interleukin-18 (IL-18) serum levels	HP:0002539	Cortical dysplasia	5	0.0013378	0.000953535	1.40299	0.16075	0.390273	0.1615	0.687997
PGS000250	Interleukin-1 receptor antagonist protein (IL-1ra) serum levels	HP:0002539	Cortical dysplasia	5	0.00132159	0.000956533	1.38165	0.167211	0.38777	0.1694	0.687997
PGS000255	Pro-interleukin-16 (IL16) serum levels	HP:0002539	Cortical dysplasia	5	0.00128381	0.000953091	1.34699	0.178112	0.383787	0.1584	0.687997
PGS000274	Platelet-derived growth factor subunit B (PDGF_subunit_B) serum levels	HP:0002539	Cortical dysplasia	5	0.00134162	0.000939338	1.42826	0.15335	0.393285	0.1579	0.687997
PGS000275	Platelet endothelial cell adhesion molecule (PECAM-1) serum levels	HP:0002539	Cortical dysplasia	5	0.00136113	0.000938459	1.45039	0.147083	0.395967	0.1466	0.687997
PGS000277	P-selectin glycoprotein ligand 1 (PSGL-1) serum levels	HP:0002539	Cortical dysplasia	5	0.00138907	0.000935251	1.48524	0.137614	0.400275	0.1292	0.687997
PGS000286	Thrombomodulin (TM) serum levels	HP:0002539	Cortical dysplasia	5	0.00131015	0.000938553	1.39592	0.162869	0.389439	0.1617	0.687997
PGS000289	Tumor necrosis factor ligand superfamily member 14 (TNFSF14) serum levels	HP:0002539	Cortical dysplasia	5	0.00132588	0.000917738	1.44473	0.148667	0.395277	0.1453	0.687997
PGS000377	Colon cancer	HP:0002539	Cortical dysplasia	5	0.00132453	0.000939193	1.41028	0.158588	0.391136	0.1554	0.687997
PGS000395	Cancer of bronchus; lung	HP:0002539	Cortical dysplasia	5	0.001383	0.000923987	1.49678	0.134584	0.401724	0.1312	0.687997
PGS000543	Cancer of other female genital organs	HP:0002539	Cortical dysplasia	5	0.00136914	0.000973389	1.40657	0.159685	0.390697	0.1517	0.687997
PGS000617	Cancer of eye	HP:0002539	Cortical dysplasia	5	-0.00144726	0.000930882	-1.55471	0.120148	0.409166	0.1292	0.687997
PGS000645	Lymphoid leukemia	HP:0002539	Cortical dysplasia	5	-0.00150115	0.000939765	-1.59737	0.110317	0.414825	0.1112	0.687997
PGS000652	Multiple myeloma	HP:0002539	Cortical dysplasia	5	0.00135168	0.000933536	1.44791	0.147774	0.395665	0.1463	0.687997
PGS000705	Gallstones	HP:0002539	Cortical dysplasia	5	-0.00130841	0.000949648	-1.37779	0.168399	0.387321	0.161	0.687997
PGS000839	Two hour glucose during OGTT	HP:0002539	Cortical dysplasia	5	-0.0014761	0.000933981	-1.58044	0.114139	0.412561	0.1115	0.687997
PGS000843	WHR adjusted for BMI	HP:0002539	Cortical dysplasia	5	-0.00132889	0.000942808	-1.4095	0.158819	0.391043	0.1578	0.687997
PGS000879	Intraocular pressure	HP:0002539	Cortical dysplasia	5	-0.00151406	0.000935773	-1.61798	0.1058	0.417614	0.1067	0.687997
PGS000928	Other non-toxic goitre (time-to-event)	HP:0002539	Cortical dysplasia	5	-0.00151909	0.000931297	-1.63115	0.102991	0.419416	0.1022	0.687997
PGS000958	Essential hypertension	HP:0002539	Cortical dysplasia	5	-0.00133965	0.00092208	-1.45286	0.146396	0.396269	0.1474	0.687997
PGS001026	Forearm or wrist fracture	HP:0002539	Cortical dysplasia	5	-0.0013873	0.000956998	-1.44964	0.147291	0.395876	0.1507	0.687997
PGS001102	Body fat percentage (left arm)	HP:0002539	Cortical dysplasia	5	0.00141659	0.000935551	1.51418	0.130114	0.403929	0.1277	0.687997
PGS001106	Percentage of right arm fat	HP:0002539	Cortical dysplasia	5	0.00135484	0.000936243	1.4471	0.148001	0.395566	0.1527	0.687997
PGS001110	Reactive arthropathies (time-to-event)	HP:0002539	Cortical dysplasia	5	0.00130853	0.000945802	1.38352	0.166637	0.387987	0.1609	0.687997
PGS001114	Ibuprofen use self-reported	HP:0002539	Cortical dysplasia	5	0.00130532	0.000944752	1.38165	0.16721	0.38777	0.1616	0.687997
PGS001164	Testicular cancer	HP:0002539	Cortical dysplasia	5	-0.00149515	0.000941223	-1.58852	0.112302	0.413639	0.1146	0.687997
PGS001237	Lung function (FVC)	HP:0002539	Cortical dysplasia	5	-0.00155895	0.000940218	-1.65808	0.0974346	0.423142	0.0929	0.687997
PGS001337	Family history of breast cancer	HP:0002539	Cortical dysplasia	5	0.00144108	0.00093967	1.5336	0.125262	0.406421	0.1275	0.687997
PGS001359	3mm strong meridian (L)	HP:0002539	Cortical dysplasia	5	-0.00130379	0.000937611	-1.39055	0.164493	0.388809	0.1658	0.687997
PGS001362	3mm weak meridian (L)	HP:0002539	Cortical dysplasia	5	-0.00139311	0.000935364	-1.48938	0.136522	0.400793	0.1372	0.687997
PGS001365	6mm strong meridian (L)	HP:0002539	Cortical dysplasia	5	-0.00141945	0.000940016	-1.51003	0.131169	0.403401	0.1272	0.687997
PGS001383	Corneal resistance factor (R)	HP:0002539	Cortical dysplasia	5	-0.00129709	0.000943014	-1.37548	0.169114	0.387053	0.1725	0.687997
PGS001411	Intra-ocular pressure, Goldmann-correlated (L)	HP:0002539	Cortical dysplasia	5	-0.00126933	0.000945919	-1.3419	0.179757	0.383211	0.1731	0.687997
PGS001417	Mean FA in body of corpus callosum on FA skeleton	HP:0002539	Cortical dysplasia	5	-0.00151914	0.000956655	-1.58797	0.112427	0.413565	0.11	0.687997
PGS001430	Mean FA in posterior limb of internal capsule on FA skeleton (L)	HP:0002539	Cortical dysplasia	5	-0.00138001	0.000930102	-1.48372	0.138015	0.400085	0.1381	0.687997
PGS001431	Mean FA in posterior limb of internal capsule on FA skeleton (R)	HP:0002539	Cortical dysplasia	5	-0.0013389	0.000944307	-1.41787	0.15636	0.39204	0.1518	0.687997
PGS001436	Mean FA in sagittal stratum on FA skeleton (L)	HP:0002539	Cortical dysplasia	5	-0.0013297	0.000951622	-1.39729	0.162456	0.389601	0.1627	0.687997
PGS001452	Mean ICVF in anterior limb of internal capsule on FA skeleton (L)	HP:0002539	Cortical dysplasia	5	-0.00136221	0.000949522	-1.43463	0.151526	0.394053	0.1555	0.687997
PGS001461	Mean ICVF in external capsule on FA skeleton (L)	HP:0002539	Cortical dysplasia	5	-0.00149046	0.000931494	-1.60007	0.109716	0.415189	0.1059	0.687997
PGS001463	Mean ICVF in fornix cres+stria terminalis on FA skeleton (L)	HP:0002539	Cortical dysplasia	5	-0.00141612	0.000933592	-1.51685	0.129438	0.40427	0.1285	0.687997
PGS001464	Mean ICVF in fornix cres+stria terminalis on FA skeleton (R)	HP:0002539	Cortical dysplasia	5	-0.00136754	0.000937652	-1.45847	0.144844	0.396957	0.1438	0.687997
PGS001467	Mean ICVF in inferior cerebellar peduncle on FA skeleton (L)	HP:0002539	Cortical dysplasia	5	-0.00141739	0.000939207	-1.50913	0.131399	0.403286	0.1321	0.687997
PGS001469	Mean ICVF in medial lemniscus on FA skeleton (L)	HP:0002539	Cortical dysplasia	5	-0.00141834	0.000946552	-1.49843	0.134155	0.401932	0.13	0.687997
PGS001472	Mean ICVF in posterior corona radiata on FA skeleton (L)	HP:0002539	Cortical dysplasia	5	-0.00128658	0.000948172	-1.3569	0.174942	0.384916	0.1739	0.687997
PGS001477	Mean ICVF in posterior thalamic radiation on FA skeleton (R)	HP:0002539	Cortical dysplasia	5	-0.00145524	0.000934345	-1.5575	0.119486	0.409531	0.1225	0.687997
PGS001480	Mean ICVF in sagittal stratum on FA skeleton (L)	HP:0002539	Cortical dysplasia	5	-0.00154505	0.000945583	-1.63397	0.102399	0.419802	0.1043	0.687997
PGS001481	Mean ICVF in sagittal stratum on FA skeleton (R)	HP:0002539	Cortical dysplasia	5	-0.00151079	0.000945409	-1.59802	0.110171	0.414913	0.1149	0.687997
PGS001486	Mean ICVF in superior fronto-occipital fasciculus on FA skeleton (L)	HP:0002539	Cortical dysplasia	5	-0.00158015	0.000938167	-1.68429	0.0922574	0.426829	0.0939	0.687997
PGS001488	Mean ICVF in superior longitudinal fasciculus on FA skeleton (L)	HP:0002539	Cortical dysplasia	5	-0.00148507	0.000946886	-1.56837	0.116928	0.410961	0.1177	0.687997
PGS001495	Mean ISOVF in body of corpus callosum on FA skeleton	HP:0002539	Cortical dysplasia	5	-0.00151176	0.000971738	-1.55573	0.119907	0.409298	0.1223	0.687997
PGS001498	Mean ISOVF in external capsule on FA skeleton (L)	HP:0002539	Cortical dysplasia	5	-0.0013437	0.000924753	-1.45304	0.146345	0.396292	0.1456	0.687997
PGS001501	Mean ISOVF in posterior thalamic radiation on FA skeleton (L)	HP:0002539	Cortical dysplasia	5	0.0014761	0.00094352	1.56446	0.117842	0.410446	0.118	0.687997
PGS001506	Mean ISOVF in superior corona radiata on FA skeleton (R)	HP:0002539	Cortical dysplasia	5	-0.00156704	0.000957082	-1.63731	0.101699	0.420262	0.1082	0.687997
PGS001512	Median T2star in putamen (R)	HP:0002539	Cortical dysplasia	5	0.00135695	0.000944712	1.43636	0.151033	0.394262	0.1541	0.687997
PGS001514	Non-cancer illness year/age first occurred	HP:0002539	Cortical dysplasia	5	0.00143412	0.000945654	1.51654	0.129516	0.40423	0.1304	0.687997
PGS001520	Position of the pulse wave peak	HP:0002539	Cortical dysplasia	5	-0.00141666	0.000943637	-1.50127	0.133419	0.402291	0.1332	0.687997
PGS001541	Volume of brain, grey+white matter (normalised for head size)	HP:0002539	Cortical dysplasia	5	0.0015649	0.000944328	1.65716	0.09762	0.423014	0.0963	0.687997
PGS001557	Volume of grey matter in Frontal Operculum Cortex (L)	HP:0002539	Cortical dysplasia	5	0.00131525	0.000941069	1.39761	0.16236	0.389638	0.1647	0.687997
PGS001561	Volume of grey matter in Heschl's Gyrus (includes H1 and H2) (L)	HP:0002539	Cortical dysplasia	5	0.00130667	0.000924349	1.41361	0.157607	0.391533	0.1542	0.687997
PGS001577	Volume of grey matter in Middle Frontal Gyrus (L)	HP:0002539	Cortical dysplasia	5	0.00139515	0.000948277	1.47125	0.141356	0.398534	0.1453	0.687997
PGS001580	Volume of grey matter in Occipital Fusiform Gyrus (L)	HP:0002539	Cortical dysplasia	5	-0.00142086	0.00095033	-1.49512	0.135017	0.401514	0.135	0.687997
PGS001583	Volume of grey matter in Parahippocampal Gyrus, anterior division (L)	HP:0002539	Cortical dysplasia	5	0.00151255	0.000937349	1.61365	0.106737	0.417025	0.1044	0.687997
PGS001584	Volume of grey matter in Parahippocampal Gyrus, anterior division (R)	HP:0002539	Cortical dysplasia	5	-0.00134921	0.000944094	-1.4291	0.153107	0.393386	0.1582	0.687997
PGS001591	Volume of grey matter in Precentral Gyrus (R)	HP:0002539	Cortical dysplasia	5	-0.00137822	0.00092174	-1.49524	0.134985	0.40153	0.1386	0.687997
PGS001601	Volume of grey matter in Supracalcarine Cortex (L)	HP:0002539	Cortical dysplasia	5	0.00135522	0.000961626	1.4093	0.158878	0.39102	0.1602	0.687997
PGS001604	Volume of grey matter in Temporal Fusiform Cortex, posterior division (L)	HP:0002539	Cortical dysplasia	5	-0.00127837	0.000938204	-1.36257	0.173149	0.385565	0.1752	0.687997
PGS001619	Volume of grey matter in Vermis VIIIb Cerebellum	HP:0002539	Cortical dysplasia	5	0.00127328	0.000944355	1.34831	0.177689	0.383936	0.1755	0.687997
PGS001624	Volume of grey matter in VIIb Cerebellum (R)	HP:0002539	Cortical dysplasia	5	0.00129226	0.000954421	1.35398	0.175873	0.384582	0.1739	0.687997
PGS001630	Volume of hippocampus (L)	HP:0002539	Cortical dysplasia	5	0.00143153	0.000943851	1.51669	0.129478	0.40425	0.1331	0.687997
PGS001637	Volume of thalamus (L)	HP:0002539	Cortical dysplasia	5	0.00140118	0.000946583	1.48025	0.138939	0.399652	0.142	0.687997
PGS001643	WA FA in tract acoustic radiation (L)	HP:0002539	Cortical dysplasia	5	-0.00153834	0.000947495	-1.62359	0.104597	0.418379	0.1072	0.687997
PGS001648	WA FA in tract cingulate gyrus part of cingulum (R)	HP:0002539	Cortical dysplasia	5	-0.00136895	0.000944235	-1.4498	0.147248	0.395895	0.1554	0.687997
PGS001649	WA FA in tract corticospinal tract (R)	HP:0002539	Cortical dysplasia	5	-0.00147631	0.000960193	-1.53752	0.1243	0.406927	0.1214	0.687997
PGS001653	WA FA in tract inferior fronto-occipital fasciculus (R)	HP:0002539	Cortical dysplasia	5	-0.00140962	0.000953185	-1.47885	0.139313	0.399478	0.1438	0.687997
PGS001656	WA FA in tract posterior thalamic radiation (L)	HP:0002539	Cortical dysplasia	5	-0.00131658	0.000924578	-1.42398	0.154584	0.392771	0.1577	0.687997
PGS001663	WA ICVF in tract anterior thalamic radiation (L)	HP:0002539	Cortical dysplasia	5	-0.0012797	0.000932009	-1.37305	0.169867	0.386772	0.1665	0.687997
PGS001664	WA ICVF in tract anterior thalamic radiation (R)	HP:0002539	Cortical dysplasia	5	-0.00140432	0.00093686	-1.49896	0.134018	0.401998	0.1354	0.687997
PGS001668	WA ICVF in tract corticospinal tract (R)	HP:0002539	Cortical dysplasia	5	-0.00147495	0.00093882	-1.57107	0.1163	0.411318	0.1197	0.687997
PGS001674	WA ICVF in tract inferior longitudinal fasciculus (R)	HP:0002539	Cortical dysplasia	5	-0.00129204	0.000946367	-1.36527	0.172299	0.385875	0.1704	0.687997
PGS001675	WA ICVF in tract medial lemniscus (L)	HP:0002539	Cortical dysplasia	5	-0.00141841	0.000920119	-1.54155	0.123317	0.40745	0.1258	0.687997
PGS001682	WA ICVF in tract superior longitudinal fasciculus (L)	HP:0002539	Cortical dysplasia	5	-0.00159285	0.000951125	-1.6747	0.094125	0.425474	0.091	0.687997
PGS001684	WA ICVF in tract superior thalamic radiation (L)	HP:0002539	Cortical dysplasia	5	-0.0014168	0.00094333	-1.50192	0.133252	0.402372	0.1367	0.687997
PGS001694	WA ISOVF in tract inferior fronto-occipital fasciculus (R)	HP:0002539	Cortical dysplasia	5	-0.00149069	0.00094679	-1.57447	0.115513	0.411767	0.1151	0.687997
PGS001696	WA ISOVF in tract inferior longitudinal fasciculus (R)	HP:0002539	Cortical dysplasia	5	-0.00126414	0.00093216	-1.35614	0.175185	0.384829	0.1708	0.687997
PGS001697	WA ISOVF in tract posterior thalamic radiation (R)	HP:0002539	Cortical dysplasia	5	0.00132355	0.000941328	1.40605	0.159841	0.390634	0.1661	0.687997
PGS001698	WA ISOVF in tract superior longitudinal fasciculus (L)	HP:0002539	Cortical dysplasia	5	-0.00147134	0.000941213	-1.56323	0.118131	0.410284	0.1188	0.687997
PGS001704	WA L1 in tract forceps minor	HP:0002539	Cortical dysplasia	5	0.00130115	0.000932308	1.39562	0.162958	0.389404	0.1621	0.687997
PGS001706	WA L1 in tract inferior fronto-occipital fasciculus (R)	HP:0002539	Cortical dysplasia	5	0.00155017	0.000930959	1.66513	0.0960196	0.424128	0.0981	0.687997
PGS001717	WA L2 in tract cingulate gyrus part of cingulum (L)	HP:0002539	Cortical dysplasia	5	0.00159645	0.000935413	1.70668	0.0880121	0.430024	0.093	0.687997
PGS001722	WA L2 in tract inferior fronto-occipital fasciculus (R)	HP:0002539	Cortical dysplasia	5	0.0015369	0.000944413	1.62736	0.103794	0.418895	0.1053	0.687997
PGS001724	WA L2 in tract inferior longitudinal fasciculus (R)	HP:0002539	Cortical dysplasia	5	0.00138703	0.000949011	1.46155	0.143998	0.397336	0.1416	0.687997
PGS001725	WA L2 in tract superior longitudinal fasciculus (L)	HP:0002539	Cortical dysplasia	5	0.00126438	0.00094347	1.34014	0.180329	0.383012	0.1744	0.687997
PGS001730	WA L3 in tract anterior thalamic radiation (L)	HP:0002539	Cortical dysplasia	5	0.0013375	0.00094086	1.42157	0.155283	0.392482	0.1546	0.687997
PGS001732	WA L3 in tract cingulate gyrus part of cingulum (L)	HP:0002539	Cortical dysplasia	5	0.00155405	0.000949169	1.63727	0.101707	0.420257	0.0965	0.687997
PGS001733	WA L3 in tract cingulate gyrus part of cingulum (R)	HP:0002539	Cortical dysplasia	5	0.00129109	0.000925148	1.39555	0.162982	0.389395	0.1519	0.687997
PGS001737	WA L3 in tract inferior longitudinal fasciculus (L)	HP:0002539	Cortical dysplasia	5	0.00153439	0.000949692	1.61567	0.106299	0.4173	0.1044	0.687997
PGS001746	WA MD in tract cingulate gyrus part of cingulum (L)	HP:0002539	Cortical dysplasia	5	0.00129992	0.000944718	1.37598	0.168957	0.387112	0.172	0.687997
PGS001747	WA MD in tract cingulate gyrus part of cingulum (R)	HP:0002539	Cortical dysplasia	5	0.00141766	0.000936813	1.51328	0.130342	0.403815	0.1298	0.687997
PGS001754	WA MD in tract superior longitudinal fasciculus (L)	HP:0002539	Cortical dysplasia	5	0.00149328	0.000936708	1.59417	0.11103	0.414396	0.108	0.687997
PGS001801	FEV1/FVC ratio	HP:0002539	Cortical dysplasia	5	0.00130718	0.000962513	1.35809	0.174566	0.385051	0.1729	0.687997
PGS002022	Nontoxic multinodular goiter	HP:0002539	Cortical dysplasia	5	-0.00137511	0.00093605	-1.46906	0.141949	0.398262	0.1409	0.687997
PGS002093	Hallux valgus (Bunion)	HP:0002539	Cortical dysplasia	5	0.00148622	0.000946518	1.5702	0.116502	0.411203	0.1158	0.687997
PGS002094	Osteoarthrosis	HP:0002539	Cortical dysplasia	5	0.00139093	0.000939311	1.4808	0.138793	0.39972	0.139	0.687997
PGS002157	Alkaline phosphatase	HP:0002539	Cortical dysplasia	5	-0.0014459	0.000920009	-1.57161	0.116174	0.41139	0.1166	0.687997
PGS002221	Mean reticulocyte volume	HP:0002539	Cortical dysplasia	5	0.00147969	0.000946485	1.56335	0.118104	0.410299	0.1159	0.687997
PGS002223	Sensitive stomach	HP:0002539	Cortical dysplasia	5	0.00138477	0.000920614	1.50418	0.132669	0.402658	0.134	0.687997
PGS002334	High cholesterol	HP:0002539	Cortical dysplasia	5	-0.00138887	0.000928463	-1.49588	0.134819	0.40161	0.1396	0.687997
PGS002351	Thyroid (self-reported conditions)	HP:0002539	Cortical dysplasia	5	-0.00127301	0.000938054	-1.35708	0.174887	0.384936	0.1729	0.687997
PGS002787	Type 1 bipolar disorder	HP:0002539	Cortical dysplasia	5	0.00136029	0.000956099	1.42275	0.15494	0.392624	0.1549	0.687997
PGS002823	Age at Menopause	HP:0002539	Cortical dysplasia	5	0.00150839	0.000943294	1.59906	0.10994	0.415053	0.1097	0.687997
PGS003147	Triglycerides	HP:0002539	Cortical dysplasia	5	-0.00124987	0.000924815	-1.35148	0.176671	0.384297	0.1753	0.687997
PGS003390	Head and neck squamous cell carcinoma	HP:0002539	Cortical dysplasia	5	0.00134455	0.000961467	1.39844	0.162112	0.389736	0.1649	0.687997
PGS003406	Intracranial aneurysm	HP:0002539	Cortical dysplasia	5	-0.00139167	0.000950493	-1.46416	0.143284	0.397657	0.144	0.687997
PGS001181	Other hypothyroidism (time-to-event)	HP:0040197	Encephalomalacia	6	-0.00130446	0.00102655	-1.27071	0.203956	0.276137	0.1991	0.68802
PGS001574	Volume of grey matter in Lateral Occipital Cortex, inferior division (R)	HP:0100334	Unilateral cleft palate	7	-0.00083973	0.00111551	-0.752776	0.45166	0.365297	0.4507	0.688022
PGS000138	Lifetime Major Depressive Disorder	HP:0001328	Specific learning disability	51	0.00500123	0.00296361	1.68754	0.0916307	0.213035	0.0883	0.688034
PGS000219	Ovarian cancer-related tumor marker CA 125 (CA-125) serum levels	HP:0001328	Specific learning disability	51	0.00508178	0.00297535	1.70796	0.0877753	0.215986	0.086	0.688034
PGS000233	Dickkopf-related protein 1 (Dkk-1) serum levels	HP:0001328	Specific learning disability	51	0.00530417	0.0030393	1.74519	0.0810809	0.221459	0.0816	0.688034
PGS000366	Cancer of esophagus	HP:0001328	Specific learning disability	51	0.00527938	0.0029892	1.76615	0.0774993	0.224591	0.0766	0.688034
PGS000634	Thyroid cancer	HP:0001328	Specific learning disability	51	-0.00519188	0.00302209	-1.71798	0.0859317	0.217447	0.0895	0.688034
PGS000645	Lymphoid leukemia	HP:0001328	Specific learning disability	51	-0.00540124	0.00297484	-1.81564	0.0695521	0.232134	0.0738	0.688034
PGS000989	Reticulocyte %	HP:0001328	Specific learning disability	51	0.00497348	0.00291617	1.70549	0.0882352	0.215626	0.0848	0.688034
PGS001017	Suffer from 'nerves'	HP:0001328	Specific learning disability	51	-0.00499684	0.00299174	-1.67021	0.0950093	0.210558	0.0941	0.688034
PGS001165	Arm fat free mass (L)	HP:0001328	Specific learning disability	51	0.00501147	0.0029538	1.69662	0.0899002	0.214343	0.0902	0.688034
PGS001274	Osteoporosis without pathological fracture (time-to-event)	HP:0001328	Specific learning disability	51	-0.00507254	0.00296087	-1.71319	0.0868084	0.216748	0.0874	0.688034
PGS001337	Family history of breast cancer	HP:0001328	Specific learning disability	51	0.00492473	0.00297476	1.6555	0.0979556	0.208475	0.0966	0.688034
PGS001447	Mean FA in tapetum on FA skeleton (L)	HP:0001328	Specific learning disability	51	0.00518551	0.00300626	1.7249	0.0846755	0.218462	0.0894	0.688034
PGS001463	Mean ICVF in fornix cres+stria terminalis on FA skeleton (L)	HP:0001328	Specific learning disability	51	0.00497192	0.00295543	1.6823	0.0926432	0.212282	0.0947	0.688034
PGS001484	Mean ICVF in superior corona radiata on FA skeleton (L)	HP:0001328	Specific learning disability	51	0.00506179	0.00295129	1.71511	0.0864562	0.217028	0.085	0.688034
PGS001512	Median T2star in putamen (R)	HP:0001328	Specific learning disability	51	0.00526469	0.00299032	1.76058	0.0784388	0.223754	0.0748	0.688034
PGS001536	Vitiligo (time-to-event)	HP:0001328	Specific learning disability	51	-0.00487647	0.00298893	-1.63151	0.102915	0.205118	0.0976	0.688034
PGS001569	Volume of grey matter in Insular Cortex (L)	HP:0001328	Specific learning disability	51	-0.00494044	0.00297587	-1.66016	0.0970139	0.209133	0.0976	0.688034
PGS001590	Volume of grey matter in Precentral Gyrus (L)	HP:0001328	Specific learning disability	51	-0.00522943	0.00295916	-1.7672	0.0773237	0.224748	0.0775	0.688034
PGS001627	Volume of grey matter in VIIIb Cerebellum (L)	HP:0001328	Specific learning disability	51	0.00523647	0.00296378	1.76682	0.0773872	0.224691	0.0769	0.688034
PGS001650	WA FA in tract forceps major	HP:0001328	Specific learning disability	51	0.00506389	0.00296508	1.70784	0.0877966	0.215969	0.0862	0.688034
PGS001669	WA ICVF in tract forceps major	HP:0001328	Specific learning disability	51	0.00526915	0.00296341	1.77807	0.0755206	0.226388	0.074	0.688034
PGS001676	WA ICVF in tract medial lemniscus (R)	HP:0001328	Specific learning disability	51	-0.00491961	0.0029418	-1.67231	0.0945954	0.210856	0.0892	0.688034
PGS001683	WA ICVF in tract superior longitudinal fasciculus (R)	HP:0001328	Specific learning disability	51	0.00500477	0.00299557	1.67072	0.0949085	0.210631	0.0971	0.688034
PGS001714	WA L2 in tract acoustic radiation (R)	HP:0001328	Specific learning disability	51	0.0052686	0.00301892	1.74519	0.0810811	0.221458	0.0816	0.688034
PGS001718	WA L2 in tract cingulate gyrus part of cingulum (R)	HP:0001328	Specific learning disability	51	-0.00499084	0.0029404	-1.69733	0.0897654	0.214445	0.0882	0.688034
PGS001724	WA L2 in tract inferior longitudinal fasciculus (R)	HP:0001328	Specific learning disability	51	-0.00527246	0.00300398	-1.75516	0.0793621	0.222943	0.077	0.688034
PGS001735	WA L3 in tract inferior fronto-occipital fasciculus (L)	HP:0001328	Specific learning disability	51	-0.00526123	0.00300581	-1.75035	0.0801872	0.222226	0.0809	0.688034
PGS001762	WA MO in tract posterior thalamic radiation (L)	HP:0001328	Specific learning disability	51	0.00504699	0.00302694	1.66736	0.0955758	0.210152	0.0927	0.688034
PGS001810	Polycythemia vera	HP:0001328	Specific learning disability	51	0.0047943	0.00287941	1.66503	0.0960398	0.209822	0.0922	0.688034
PGS002098	Recent poor appetite or overeating	HP:0001328	Specific learning disability	51	0.00503773	0.00296395	1.69967	0.0893247	0.214783	0.0886	0.688034
PGS002166	QRS duration	HP:0001328	Specific learning disability	51	0.00496429	0.00297004	1.67145	0.0947643	0.210734	0.0949	0.688034
PGS002178	IGF-1	HP:0001328	Specific learning disability	51	0.00495681	0.00295678	1.67642	0.0937882	0.211442	0.0946	0.688034
PGS002213	Neuroticism score	HP:0001328	Specific learning disability	51	-0.00488528	0.00298656	-1.63576	0.102023	0.205709	0.0968	0.688034
PGS002250	Epithelial ovarian cancer	HP:0001328	Specific learning disability	51	-0.00500905	0.00300547	-1.66664	0.0957181	0.210051	0.0926	0.688034
PGS002273	COVID-19 infection	HP:0001328	Specific learning disability	51	-0.00517169	0.00299684	-1.72572	0.0845291	0.218581	0.0811	0.688034
PGS002747	Gastrointestinal cancer	HP:0001328	Specific learning disability	51	0.00505823	0.00297337	1.70118	0.0890412	0.215002	0.0917	0.688034
PGS002790	Autism spectrum disorder	HP:0001328	Specific learning disability	51	-0.0050367	0.00299546	-1.68144	0.0928086	0.21216	0.0967	0.688034
PGS002853	BMI	HP:0001328	Specific learning disability	51	0.0048409	0.00289465	1.67236	0.0945851	0.210864	0.0966	0.688034
PGS000333	Prostate cancer	HP:0001347	Hyperreflexia	7	0.00217765	0.00110945	1.96281	0.0497851	0.397097	0.048	0.688037
PGS001626	Volume of grey matter in VIIIa Cerebellum (R)	HP:0040180	Keratosis pilaris	5	-0.000793399	0.000934441	-0.849062	0.395933	0.385804	0.3986	0.688043
PGS002316	Cardiovascular disease	HP:0040180	Keratosis pilaris	5	0.000799459	0.000936124	0.85401	0.393186	0.386159	0.3982	0.688043
PGS000016	Atrial fibrillation	HP:0000453	Choanal atresia	5	-0.00160385	0.000973809	-1.64698	0.0996944	0.413105	0.0973	0.688045
PGS001021	Feelings of worry or anxiety	HP:0000453	Choanal atresia	5	-0.00156471	0.000948973	-1.64885	0.0993114	0.413364	0.0969	0.688045
PGS001420	Mean FA in cingulum cingulate gyrus on FA skeleton (R)	HP:0000453	Choanal atresia	5	0.00158766	0.000966911	1.64199	0.100725	0.412414	0.0974	0.688045
PGS001530	Speed of sound through heel (L)	HP:0000453	Choanal atresia	5	-0.00160403	0.000953041	-1.68307	0.0924941	0.418162	0.098	0.688045
PGS001397	Frequency of walking for pleasure in last 4 weeks	HP:0003394	Muscle spasm	7	-0.00137428	0.00111307	-1.23467	0.217076	0.299252	0.218	0.688047
PGS000268	Matrix metalloproteinase-7 (MMP-7) serum levels	HP:0031801	Vocal cord dysfunction	5	0.000683061	0.000950167	0.718885	0.472283	0.152814	0.4654	0.688081
PGS000395	Cancer of bronchus; lung	HP:0031801	Vocal cord dysfunction	5	-0.000654319	0.000925143	-0.707263	0.479473	0.152114	0.4815	0.688081
PGS000618	Cancer of brain and nervous system	HP:0031801	Vocal cord dysfunction	5	-0.000654506	0.000924716	-0.707792	0.479144	0.152146	0.4791	0.688081
PGS000703	Angina	HP:0031801	Vocal cord dysfunction	5	0.000664568	0.000937625	0.708778	0.478532	0.152205	0.4732	0.688081
PGS001015	Enlarged prostate	HP:0031801	Vocal cord dysfunction	5	-0.000668806	0.00094013	-0.711397	0.476908	0.152362	0.4794	0.688081
PGS001043	Hyperthyroidism, thyrotoxicosis	HP:0031801	Vocal cord dysfunction	5	-0.000662343	0.000944723	-0.701097	0.483311	0.151748	0.481	0.688081
PGS001109	Vasomotor and allergic rhinitis (time-to-event)	HP:0031801	Vocal cord dysfunction	5	-0.000683307	0.0009407	-0.726381	0.467677	0.153272	0.4716	0.688081
PGS001242	Ankle spacing width (L)	HP:0031801	Vocal cord dysfunction	5	0.000655035	0.000927859	0.705964	0.48028	0.152037	0.4746	0.688081
PGS001282	Migraine (time-to-event)	HP:0031801	Vocal cord dysfunction	5	-0.000691734	0.000957618	-0.722349	0.470151	0.153025	0.4736	0.688081
PGS001358	3mm cylindrical power (R)	HP:0031801	Vocal cord dysfunction	5	0.000665497	0.000936839	0.710364	0.477549	0.1523	0.4788	0.688081
PGS001379	Body surface area	HP:0031801	Vocal cord dysfunction	5	0.000672658	0.000942152	0.713959	0.475323	0.152516	0.4686	0.688081
PGS001574	Volume of grey matter in Lateral Occipital Cortex, inferior division (R)	HP:0031801	Vocal cord dysfunction	5	0.000695913	0.000944176	0.737058	0.46116	0.153932	0.4673	0.688081
PGS001579	Volume of grey matter in Middle Temporal Gyrus, posterior division (R)	HP:0031801	Vocal cord dysfunction	5	0.000681932	0.000952869	0.715662	0.474271	0.152619	0.4698	0.688081
PGS001671	WA ICVF in tract inferior fronto-occipital fasciculus (L)	HP:0031801	Vocal cord dysfunction	5	0.000662469	0.000935197	0.708375	0.478783	0.152181	0.4785	0.688081
PGS001756	WA MD in tract superior thalamic radiation (R)	HP:0031801	Vocal cord dysfunction	5	-0.000698489	0.000946468	-0.737995	0.46059	0.15399	0.4682	0.688081
PGS002021	Benign neoplasm of uterus	HP:0031801	Vocal cord dysfunction	5	-0.000696412	0.000950821	-0.732432	0.463978	0.153645	0.4702	0.688081
PGS002058	Hemorrhoids	HP:0031801	Vocal cord dysfunction	5	-0.000702065	0.000956829	-0.733742	0.463179	0.153726	0.4678	0.688081
PGS002094	Osteoarthrosis	HP:0031801	Vocal cord dysfunction	5	0.000667117	0.000940476	0.70934	0.478184	0.152239	0.4803	0.688081
PGS002117	PP interval	HP:0031801	Vocal cord dysfunction	5	-0.000667794	0.00094199	-0.708919	0.478445	0.152213	0.4766	0.688081
PGS002210	Use of sun/uv protection	HP:0031801	Vocal cord dysfunction	5	0.000666931	0.000934431	0.71373	0.475464	0.152503	0.4775	0.688081
PGS002224	Sitting height	HP:0031801	Vocal cord dysfunction	5	0.000683851	0.000948728	0.720808	0.471099	0.152931	0.4752	0.688081
PGS002357	White Blood Count	HP:0031801	Vocal cord dysfunction	5	0.000676254	0.000947296	0.713878	0.475373	0.152511	0.478	0.688081
PGS001749	WA MD in tract forceps minor	HP:0002608	Celiac disease	14	-0.00190355	0.00155358	-1.22526	0.220598	0.227652	0.2263	0.688084
PGS002133	Body fat percentage	HP:0002608	Celiac disease	14	-0.00187412	0.00154695	-1.2115	0.225826	0.226234	0.2269	0.688084
PGS002347	Respiratory and ear-nose-throat diseases	HP:0002608	Celiac disease	14	0.00190269	0.00157498	1.20807	0.227141	0.225884	0.2257	0.688084
PGS001468	Mean ICVF in inferior cerebellar peduncle on FA skeleton (R)	HP:0001382	Joint hypermobility	113	0.00214537	0.00431505	0.497184	0.619106	1.25978	0.6176	0.688084
PGS001717	WA L2 in tract cingulate gyrus part of cingulum (L)	HP:0001382	Joint hypermobility	113	-0.00211324	0.00432682	-0.488405	0.625309	1.25941	0.6169	0.688084
PGS001674	WA ICVF in tract inferior longitudinal fasciculus (R)	HP:0003388	Easy fatigability	22	-0.00280408	0.00197873	-1.41711	0.156582	0.311247	0.1532	0.688135
PGS002922	Estradiol	HP:0003388	Easy fatigability	22	0.00287484	0.00201451	1.42706	0.153694	0.312444	0.1537	0.688135
PGS000294	Vascular endothelial growth factor A (VEGF-A) serum levels	HP:0008872	Feeding difficulties in infancy	22	0.00192435	0.00199728	0.963485	0.335403	0.153774	0.3434	0.688169
PGS000758	Adult standing height	HP:0008872	Feeding difficulties in infancy	22	-0.00191024	0.00198495	-0.962359	0.335967	0.153682	0.343	0.688169
PGS001050	Diaphragmatic hernia (time-to-event)	HP:0008872	Feeding difficulties in infancy	22	-0.00187901	0.00197592	-0.950956	0.341724	0.152757	0.3461	0.688169
PGS001395	Frequency of discomfort/pain in abdomen in last 3 months	HP:0008872	Feeding difficulties in infancy	22	0.00189058	0.00196916	0.960097	0.337104	0.153497	0.3457	0.688169
PGS001546	Volume of grey matter in Amygdala (L)	HP:0008872	Feeding difficulties in infancy	22	0.00180581	0.00192714	0.937042	0.348832	0.151644	0.347	0.688169
PGS001733	WA L3 in tract cingulate gyrus part of cingulum (R)	HP:0008872	Feeding difficulties in infancy	22	0.0018162	0.00193594	0.93815	0.348263	0.151732	0.3491	0.688169
PGS001773	Moderate-to-severe atopic dermatitis	HP:0008872	Feeding difficulties in infancy	22	0.00185126	0.00196249	0.943323	0.345612	0.152144	0.3478	0.688169
PGS002135	Fluid intelligence score	HP:0008872	Feeding difficulties in infancy	22	-0.00188539	0.00198516	-0.949745	0.342339	0.15266	0.3439	0.688169
PGS002248	Childhood asthma	HP:0008872	Feeding difficulties in infancy	22	0.00186575	0.00199576	0.934855	0.349959	0.15147	0.3484	0.688169
PGS002255	Physical activity (measured)	HP:0008872	Feeding difficulties in infancy	22	-0.0018707	0.00198831	-0.940847	0.346879	0.151947	0.3471	0.688169
PGS002356	Waist-Hip Ratio	HP:0008872	Feeding difficulties in infancy	22	-0.00182179	0.00196113	-0.928949	0.35301	0.151004	0.347	0.688169
PGS000083	Pancreatic cancer	HP:0002091	Restrictive ventilatory defect	23	-0.00364493	0.00201324	-1.81048	0.0703478	0.228122	0.0695	0.688221
PGS000224	Chitinase-3-like protein 1 (CHI3L1) serum levels	HP:0002091	Restrictive ventilatory defect	23	-0.00360075	0.00201609	-1.78601	0.074226	0.224397	0.0733	0.688221
PGS000265	Matrix metalloproteinase-10 (MMP-10) serum levels	HP:0002091	Restrictive ventilatory defect	23	0.00354566	0.00199923	1.77352	0.076272	0.222516	0.0708	0.688221
PGS000957	Essential (primary hypertension) (time-to-event)	HP:0002091	Restrictive ventilatory defect	23	-0.00350301	0.00196856	-1.77948	0.07529	0.223412	0.0731	0.688221
PGS001074	Types of physical activity in last 4 weeks (other exercises)	HP:0002091	Restrictive ventilatory defect	23	-0.00359865	0.00201556	-1.78544	0.0743182	0.224311	0.0718	0.688221
PGS001358	3mm cylindrical power (R)	HP:0002091	Restrictive ventilatory defect	23	0.00361147	0.00200091	1.80492	0.071215	0.22727	0.0716	0.688221
PGS001668	WA ICVF in tract corticospinal tract (R)	HP:0002091	Restrictive ventilatory defect	23	0.00364194	0.00200773	1.81396	0.0698102	0.228656	0.072	0.688221
PGS001744	WA MD in tract acoustic radiation (R)	HP:0002091	Restrictive ventilatory defect	23	-0.00372588	0.00204437	-1.82251	0.0685038	0.229971	0.0707	0.688221
PGS003391	Lung cancer	HP:0002091	Restrictive ventilatory defect	23	0.00370477	0.00203417	1.82127	0.0686924	0.229779	0.068	0.688221
PGS001482	Mean ICVF in superior cerebellar peduncle on FA skeleton (L)	HP:0031801	Vocal cord dysfunction	5	0.000651107	0.000944348	0.689478	0.49059	0.151065	0.4824	0.688235
PGS000239	Fibroblast growth factor 23 (FGF-23) serum levels	HP:0000646	Amblyopia	24	-0.00153308	0.00207073	-0.740356	0.459157	0.354257	0.4564	0.688238
PGS000260	Lectin-like oxidized LDL receptor 1 (LOX-1) serum levels	HP:0000646	Amblyopia	24	-0.00146762	0.00202512	-0.724706	0.468704	0.353287	0.4634	0.688238
PGS000469	Carcinoma in situ of skin	HP:0000646	Amblyopia	24	-0.00158371	0.00209606	-0.755569	0.449983	0.35522	0.4461	0.688238
PGS000821	Thyroid medication use	HP:0000646	Amblyopia	24	-0.00153215	0.00206609	-0.741569	0.458422	0.354333	0.4587	0.688238
PGS000879	Intraocular pressure	HP:0000646	Amblyopia	24	0.0015235	0.0020426	0.745862	0.455825	0.354603	0.4574	0.688238
PGS000989	Reticulocyte %	HP:0000646	Amblyopia	24	-0.00152482	0.00201065	-0.75837	0.448305	0.3554	0.4474	0.688238
PGS001266	Deep vein thrombosis (diagnosed by doctor)	HP:0000646	Amblyopia	24	-0.00155041	0.00203355	-0.762416	0.445888	0.35566	0.447	0.688238
PGS001337	Family history of breast cancer	HP:0000646	Amblyopia	24	-0.00153488	0.00205099	-0.748361	0.454317	0.354762	0.461	0.688238
PGS001390	Duodenal ulcer (time-to-event)	HP:0000646	Amblyopia	24	0.00150151	0.00206886	0.725769	0.468052	0.353352	0.4615	0.688238
PGS001411	Intra-ocular pressure, Goldmann-correlated (L)	HP:0000646	Amblyopia	24	0.00153806	0.00206439	0.745045	0.456319	0.354552	0.4624	0.688238
PGS001413	LV stroke volume	HP:0000646	Amblyopia	24	-0.00153345	0.00206816	-0.741454	0.458492	0.354326	0.4559	0.688238
PGS001427	Mean FA in genu of corpus callosum on FA skeleton	HP:0000646	Amblyopia	24	-0.00152957	0.00211506	-0.723179	0.469642	0.353193	0.4645	0.688238
PGS001463	Mean ICVF in fornix cres+stria terminalis on FA skeleton (L)	HP:0000646	Amblyopia	24	-0.00157867	0.00203768	-0.77474	0.438571	0.356462	0.4483	0.688238
PGS001477	Mean ICVF in posterior thalamic radiation on FA skeleton (R)	HP:0000646	Amblyopia	24	-0.00151854	0.0020394	-0.744599	0.456588	0.354524	0.4523	0.688238
PGS001508	Median T2star in caudate (R)	HP:0000646	Amblyopia	24	-0.00154952	0.00206718	-0.74958	0.453582	0.354839	0.4489	0.688238
PGS001728	WA L2 in tract uncinate fasciculus (R)	HP:0000646	Amblyopia	24	0.00151114	0.00203526	0.742479	0.457871	0.35439	0.4602	0.688238
PGS001743	WA L3 in tract uncinate fasciculus (R)	HP:0000646	Amblyopia	24	0.0015017	0.00202885	0.740175	0.459267	0.354246	0.4538	0.688238
PGS001750	WA MD in tract inferior fronto-occipital fasciculus (L)	HP:0000646	Amblyopia	24	0.00156141	0.00208976	0.747171	0.455034	0.354686	0.4611	0.688238
PGS001770	WA OD in tract superior longitudinal fasciculus (R)	HP:0000646	Amblyopia	24	-0.00153159	0.00205325	-0.745936	0.45578	0.354608	0.4477	0.688238
PGS002052	Occlusion and stenosis of precerebral arteries	HP:0000646	Amblyopia	24	-0.00159072	0.00206123	-0.771734	0.440349	0.356265	0.4431	0.688238
PGS002065	Inguinal hernia	HP:0000646	Amblyopia	24	0.00159747	0.0020683	0.772357	0.43998	0.356306	0.4407	0.688238
PGS002066	Ulcerative colitis	HP:0000646	Amblyopia	24	0.00156738	0.00204392	0.766849	0.443248	0.355947	0.4517	0.688238
PGS002090	Other arthropathies	HP:0000646	Amblyopia	24	-0.00149581	0.00202098	-0.740144	0.459286	0.354244	0.4538	0.688238
PGS002113	Depression possibly related to stressful or traumatic event	HP:0000646	Amblyopia	24	0.00150421	0.00203081	0.740696	0.458951	0.354279	0.4572	0.688238
PGS002115	Alcohol drinker status	HP:0000646	Amblyopia	24	-0.0015425	0.00205942	-0.748999	0.453932	0.354802	0.4545	0.688238
PGS002146	Standing height	HP:0000646	Amblyopia	24	-0.00155562	0.0020361	-0.76402	0.444932	0.355764	0.4534	0.688238
PGS002174	Heel Broadband ultrasound attenuation, direct entry	HP:0000646	Amblyopia	24	0.00162859	0.00212529	0.766291	0.443579	0.355911	0.4449	0.688238
PGS002222	Ever contemplated self-harm / Recent thoughts of suicide or self-harm	HP:0000646	Amblyopia	24	0.00157544	0.00206236	0.763904	0.445	0.355756	0.4459	0.688238
PGS002264	Pancreatic ductal adenocarcinoma	HP:0000646	Amblyopia	24	0.00155082	0.00204326	0.758993	0.447932	0.35544	0.4546	0.688238
PGS002338	Lymphocyte Count	HP:0000646	Amblyopia	24	-0.00159103	0.00206222	-0.771514	0.440479	0.356251	0.4435	0.688238
PGS002344	Psoriasis	HP:0000646	Amblyopia	24	-0.00156386	0.00205522	-0.760921	0.44678	0.355564	0.4513	0.688238
PGS002737	Endometrial cancer	HP:0000646	Amblyopia	24	0.00153214	0.00207033	0.740047	0.459345	0.354238	0.462	0.688238
PGS003330	Factor VIII levels	HP:0000646	Amblyopia	24	-0.00151777	0.00204532	-0.742068	0.45812	0.354365	0.464	0.688238
PGS002303	Diffuse large B-cell lymphoma	HP:0002013	Vomiting	48	-0.00628835	0.00285241	-2.20457	0.0275799	0.386161	0.0268	0.688386
PGS001731	WA L3 in tract anterior thalamic radiation (R)	HP:0011443	Abnormality of coordination	5	0.00126203	0.000941664	1.34021	0.180305	0.209238	0.1765	0.688399
PGS002231	Qualifications (years of education)	HP:0001276	Hypertonia	25	-0.000970899	0.00207989	-0.466804	0.640683	0.23033	0.6439	0.688405
PGS000161	Renal cancer	HP:0000365	Hearing impairment	49	-0.00451146	0.00296127	-1.52349	0.12777	0.270347	0.1283	0.68841
PGS000226	Cystatin-B (CSTB) serum levels	HP:0000365	Hearing impairment	49	-0.00442531	0.00290826	-1.52164	0.128234	0.270107	0.1257	0.68841
PGS000247	Kallikrein-11 (hK11) serum levels	HP:0000365	Hearing impairment	49	-0.00450728	0.0029945	-1.50518	0.132411	0.267988	0.1318	0.68841
PGS000967	Coxarthrosis [arthrosis of hip] (time-to-event)	HP:0000365	Hearing impairment	49	-0.00447645	0.00294776	-1.51859	0.128998	0.269713	0.1263	0.68841
PGS001144	Arm fat mass (L)	HP:0000365	Hearing impairment	49	0.00437262	0.00287078	1.52315	0.127856	0.270302	0.1304	0.68841
PGS001397	Frequency of walking for pleasure in last 4 weeks	HP:0000365	Hearing impairment	49	-0.00437293	0.00291918	-1.498	0.134266	0.267071	0.1294	0.68841
PGS001552	Volume of grey matter in Cingulate Gyrus, posterior division (R)	HP:0000365	Hearing impairment	49	-0.00447537	0.00288377	-1.55191	0.120816	0.274065	0.1274	0.68841
PGS002188	Platelet crit	HP:0000365	Hearing impairment	49	0.00445656	0.00293014	1.52094	0.12841	0.270016	0.1305	0.68841
PGS002263	Uterine fibroids	HP:0000365	Hearing impairment	49	-0.00457205	0.00298027	-1.5341	0.125138	0.271727	0.1307	0.68841
PGS002755	Atopic dermatitis	HP:0000365	Hearing impairment	49	-0.00459885	0.00299274	-1.53667	0.124509	0.272062	0.1311	0.68841
PGS002774	Incident atrial fibrillation	HP:0000365	Hearing impairment	49	0.00457692	0.00297466	1.53864	0.124027	0.27232	0.1262	0.68841
PGS002107	Diagnosed with coeliac disease or gluten sensitivity	HP:0007018	Attention deficit hyperactivity disorder	263	0.00540564	0.00639445	0.845365	0.397993	1.8	0.3904	0.688422
PGS001456	Mean ICVF in cerebral peduncle on FA skeleton (R)	HP:0003394	Muscle spasm	7	-0.00134824	0.00111111	-1.21342	0.22509	0.297058	0.2239	0.688432
PGS001597	Volume of grey matter in Superior Frontal Gyrus (L)	HP:0003394	Muscle spasm	7	0.00133495	0.00108376	1.23178	0.218154	0.298951	0.2222	0.688432
PGS002245	Liver fat (MRI-derived)	HP:0003394	Muscle spasm	7	0.00135449	0.00110663	1.22398	0.221082	0.298143	0.2218	0.688432
PGS002311	Asthma	HP:0003394	Muscle spasm	7	-0.00135821	0.00111701	-1.21593	0.224132	0.297315	0.2237	0.688432
PGS002334	High cholesterol	HP:0003394	Muscle spasm	7	-0.00133284	0.00109868	-1.21312	0.225204	0.297027	0.2202	0.688432
PGS002344	Psoriasis	HP:0003394	Muscle spasm	7	0.00136671	0.00111426	1.22656	0.220109	0.29841	0.2193	0.688432
PGS003308	estimated glomerular filtration rate (Cystatin C)	HP:0003394	Muscle spasm	7	-0.00135935	0.00111171	-1.22276	0.221544	0.298017	0.2231	0.688432
PGS003385	Ovarian serous carcinoma	HP:0003394	Muscle spasm	7	-0.00139324	0.0011227	-1.24098	0.214736	0.299911	0.2226	0.688432
PGS002127	Age at first live birth	HP:0000646	Amblyopia	24	0.00148577	0.00204246	0.727442	0.467027	0.353455	0.4654	0.688437
PGS001498	Mean ISOVF in external capsule on FA skeleton (L)	HP:0001342	Cerebral hemorrhage	8	-0.00213513	0.00116785	-1.82826	0.0676367	0.590785	0.0646	0.688469
PGS002823	Age at Menopause	HP:0001601	Laryngomalacia	43	0.00142058	0.00274589	0.517346	0.604963	0.28016	0.6126	0.688488
PGS001545	Volume of grey matter (normalised for head size)	HP:0001342	Cerebral hemorrhage	8	0.00220112	0.00117999	1.86537	0.062253	0.596546	0.0652	0.688488
PGS000098	Lymphocyte percentage of white cells	HP:0001680	Coarctation of aorta	23	0.00305463	0.00194181	1.57308	0.115834	0.322102	0.1206	0.688535
PGS001539	Volume of brain stem + 4th ventricle	HP:0030043	Hip subluxation	21	0.000563483	0.0018862	0.298739	0.765165	0.369396	0.7683	0.688584
PGS001172	Eosinophill count	HP:0100280	Crohn's disease	20	-0.00169243	0.00186511	-0.907418	0.364278	0.329774	0.3647	0.688602
PGS001763	WA MO in tract posterior thalamic radiation (R)	HP:0100280	Crohn's disease	20	0.00171558	0.00189714	0.904296	0.36593	0.329535	0.3649	0.688602
PGS000224	Chitinase-3-like protein 1 (CHI3L1) serum levels	HP:0002910	Elevated hepatic transaminase	19	-0.0030897	0.00183117	-1.68728	0.0916807	0.529619	0.093	0.688671
PGS000251	Interleukin-27 (IL-27) serum levels	HP:0002910	Elevated hepatic transaminase	19	-0.00308087	0.00184399	-1.67076	0.0949017	0.527279	0.094	0.688671
PGS000655	Non-alcoholic fatty liver disease	HP:0002910	Elevated hepatic transaminase	19	0.0030025	0.00181274	1.65634	0.0977865	0.525256	0.0951	0.688671
PGS000914	Abnormal electrocardiogram	HP:0002910	Elevated hepatic transaminase	19	0.00317037	0.00184525	1.71813	0.085904	0.534047	0.0925	0.688671
PGS000940	Intestinal malabsorption (time-to-event)	HP:0002910	Elevated hepatic transaminase	19	0.00300629	0.00180036	1.66983	0.0950859	0.527148	0.0956	0.688671
PGS000955	Right heel broadband ultrasound attenuation	HP:0002910	Elevated hepatic transaminase	19	0.00316173	0.00187018	1.6906	0.091045	0.530091	0.0946	0.688671
PGS001464	Mean ICVF in fornix cres+stria terminalis on FA skeleton (R)	HP:0002910	Elevated hepatic transaminase	19	0.00307201	0.00182121	1.68679	0.0917749	0.529549	0.0953	0.688671
PGS002356	Waist-Hip Ratio	HP:0002910	Elevated hepatic transaminase	19	-0.00304534	0.00182025	-1.67303	0.0944534	0.5276	0.0951	0.688671
PGS000387	Cancer within the respiratory system	HP:0000486	Strabismus	26	-0.00380432	0.00211109	-1.80206	0.071663	0.392576	0.07	0.688682
PGS001029	Other disorders of cornea (time-to-event)	HP:0000486	Strabismus	26	0.0038577	0.00215925	1.78659	0.0741311	0.390229	0.0695	0.688682
PGS001448	Mean FA in tapetum on FA skeleton (R)	HP:0000486	Strabismus	26	0.00385306	0.0021237	1.81432	0.0697556	0.394449	0.0698	0.688682
PGS001569	Volume of grey matter in Insular Cortex (L)	HP:0000486	Strabismus	26	0.00382554	0.00213424	1.79246	0.0731875	0.391116	0.0718	0.688682
PGS002032	Disorders of bilirubin excretion	HP:0000486	Strabismus	26	-0.00396873	0.00216734	-1.83115	0.0672032	0.397043	0.0663	0.688682
PGS002143	Hand grip strength (mean of both)	HP:0000486	Strabismus	26	-0.00382992	0.00213079	-1.79741	0.0723975	0.391868	0.0704	0.688682
PGS002167	Eosinophil percentage	HP:0000486	Strabismus	26	0.00390598	0.00215169	1.8153	0.0696037	0.394601	0.0683	0.688682
PGS002325	Eosinophil count	HP:0000486	Strabismus	26	0.00396327	0.0021426	1.84974	0.0644751	0.399935	0.0686	0.688682
PGS003330	Factor VIII levels	HP:0000486	Strabismus	26	0.00379603	0.00212756	1.78422	0.0745164	0.389871	0.0711	0.688682
PGS003334	Dementia	HP:0000486	Strabismus	26	-0.00376543	0.00211671	-1.77891	0.0753836	0.389071	0.0714	0.688682
PGS003382	Skin cutaneous melanoma	HP:0000486	Strabismus	26	0.0039117	0.00215646	1.81394	0.069813	0.394392	0.0689	0.688682
PGS001377	Basophill %	HP:0001649	Tachycardia	11	0.00288919	0.0013756	2.10031	0.0358068	0.351029	0.0359	0.688682
PGS002029	Disorders of lipoid metabolism	HP:0100633	Esophagitis	25	-0.000182774	0.00205165	-0.0890863	0.929021	0.355978	0.9283	0.688687
PGS000950	Skin changes due to chronic exposure to nonionising radiation (time-to-event)	HP:0000421	Epistaxis	16	-0.00166883	0.00168939	-0.987833	0.323336	0.22839	0.3209	0.688706
PGS003391	Lung cancer	HP:0001276	Hypertonia	25	-0.000977324	0.00211987	-0.461031	0.644819	0.230103	0.645	0.688731
PGS001585	Volume of grey matter in Parahippocampal Gyrus, posterior division (L)	HP:0011787	Central hypothyroidism	7	-0.00142405	0.00109698	-1.29815	0.194363	0.235803	0.196	0.688756
PGS001478	Mean ICVF in retrolenticular part of internal capsule on FA skeleton (L)	HP:0031417	Rhinorrhea	5	-0.00147985	0.000951072	-1.55598	0.119846	0.185195	0.1182	0.688764
PGS001036	Epstein Barr virus nuclear antigen 1 IgG seropositivity	HP:0000541	Retinal detachment	5	2.94315e-05	0.000939275	0.0313343	0.975006	0.687473	0.9735	0.688789
PGS000080	Non-Hodgkin's lymphoma	HP:0040197	Encephalomalacia	6	-0.00130575	0.00103623	-1.26009	0.20776	0.275004	0.201	0.688793
PGS002130	Testosterone (female only)	HP:0040197	Encephalomalacia	6	0.00134388	0.00104011	1.29205	0.196465	0.278444	0.2014	0.688793
PGS002761	Glaucoma	HP:0040197	Encephalomalacia	6	-0.00129562	0.00102283	-1.2667	0.205388	0.275708	0.2014	0.688793
PGS000277	P-selectin glycoprotein ligand 1 (PSGL-1) serum levels	HP:0006530	Abnormal pulmonary interstitial morphology	5	0.000651242	0.000936046	0.695737	0.486662	0.230751	0.4826	0.688796
PGS002019	Benign neoplasm of colon	HP:0006530	Abnormal pulmonary interstitial morphology	5	-0.000674679	0.000966999	-0.697704	0.485431	0.230867	0.483	0.688796
PGS000112	Reticulocyte fraction of red cells	HP:0410018	Recurrent ear infections	9	0.00261425	0.0012495	2.09224	0.0365233	0.649134	0.0375	0.688802
PGS000233	Dickkopf-related protein 1 (Dkk-1) serum levels	HP:0410018	Recurrent ear infections	9	0.00264488	0.00128552	2.05744	0.0397531	0.64307	0.0382	0.688802
PGS000254	Interleukin-8 (IL-8) serum levels	HP:0410018	Recurrent ear infections	9	0.00269483	0.00126689	2.12712	0.0335133	0.655313	0.0368	0.688802
PGS001675	WA ICVF in tract medial lemniscus (L)	HP:0410018	Recurrent ear infections	9	-0.00249399	0.00123201	-2.02433	0.0430482	0.637393	0.0383	0.688802
PGS002068	Diverticulosis	HP:0000541	Retinal detachment	5	2.98357e-05	0.000963366	0.0309703	0.975296	0.687472	0.9744	0.688817
PGS001381	Corneal hysteresis (R)	HP:0010535	Sleep apnea	28	-0.00230247	0.0022308	-1.03213	0.302116	0.341475	0.299	0.688822
PGS000250	Interleukin-1 receptor antagonist protein (IL-1ra) serum levels	HP:0000572	Visual loss	5	0.0011114	0.000957486	1.16075	0.245861	0.188955	0.2447	0.688825
PGS000271	Osteoprotegerin (OPG) serum levels	HP:0000572	Visual loss	5	-0.00110313	0.000943733	-1.1689	0.242561	0.189756	0.2399	0.688825
PGS000333	Prostate cancer	HP:0000572	Visual loss	5	0.00109634	0.00093903	1.16753	0.243115	0.189621	0.2461	0.688825
PGS000387	Cancer within the respiratory system	HP:0000572	Visual loss	5	0.00107411	0.000930849	1.1539	0.248657	0.188286	0.249	0.688825
PGS000717	Adult life body size	HP:0000572	Visual loss	5	0.00109299	0.000940248	1.16245	0.24517	0.189121	0.2446	0.688825
PGS000840	Fasting Proinsulin	HP:0000572	Visual loss	5	0.00109499	0.000949971	1.15266	0.249166	0.188165	0.2467	0.688825
PGS000843	WHR adjusted for BMI	HP:0000572	Visual loss	5	0.00107984	0.000943771	1.14417	0.252667	0.187342	0.2444	0.688825
PGS000925	Unspecified acute lower respiratory infection (time-to-event)	HP:0000572	Visual loss	5	-0.0010839	0.000940017	-1.15306	0.249003	0.188204	0.2472	0.688825
PGS001119	Left hand grip strength	HP:0000572	Visual loss	5	0.00111071	0.000939265	1.18253	0.237114	0.191109	0.2458	0.688825
PGS001386	Degree bothered by pain in arms/legs/joints in the past 3 months	HP:0000572	Visual loss	5	-0.00109421	0.000951442	-1.15006	0.250236	0.187912	0.2472	0.688825
PGS001549	Volume of grey matter in Central Opercular Cortex (R)	HP:0000572	Visual loss	5	0.00109244	0.000940137	1.162	0.245352	0.189077	0.245	0.688825
PGS001579	Volume of grey matter in Middle Temporal Gyrus, posterior division (R)	HP:0000572	Visual loss	5	0.00110233	0.000952697	1.15706	0.247364	0.188594	0.2498	0.688825
PGS001603	Volume of grey matter in Temporal Fusiform Cortex, anterior division (L)	HP:0000572	Visual loss	5	-0.00110327	0.000945587	-1.16676	0.243426	0.189545	0.2408	0.688825
PGS001620	Volume of grey matter in Vermis X Cerebellum	HP:0000572	Visual loss	5	-0.00107876	0.000919367	-1.17337	0.240765	0.190198	0.2419	0.688825
PGS001733	WA L3 in tract cingulate gyrus part of cingulum (R)	HP:0000572	Visual loss	5	-0.00106274	0.000926083	-1.14757	0.251263	0.18767	0.2485	0.688825
PGS002103	avMSE	HP:0000572	Visual loss	5	-0.00108345	0.00093298	-1.16128	0.245645	0.189007	0.2506	0.688825
PGS003354	Childhood steroid-sensitive nephrotic syndrome	HP:0000572	Visual loss	5	-0.00111652	0.000946183	-1.18003	0.238107	0.190859	0.2499	0.688825
PGS001105	Body fat percentage (trunk fat)	HP:0040180	Keratosis pilaris	5	0.000814451	0.000948879	0.85833	0.390797	0.386471	0.3998	0.68883
PGS001555	Volume of grey matter in Crus II Cerebellum (R)	HP:0002119	Ventriculomegaly	26	0.00493615	0.00221666	2.22684	0.0260518	0.392468	0.0275	0.688879
PGS000013	Coronary artery disease	HP:0031801	Vocal cord dysfunction	5	-0.000524311	0.00094041	-0.557535	0.577215	0.144115	0.5693	0.68904
PGS000017	Inflammatory bowel disease	HP:0031801	Vocal cord dysfunction	5	0.000513764	0.0009427	0.544991	0.585811	0.143531	0.5879	0.68904
PGS000027	Body Mass Index	HP:0031801	Vocal cord dysfunction	5	-0.000448338	0.000924589	-0.484905	0.627789	0.140917	0.6292	0.68904
PGS000042	Coeliac disease	HP:0031801	Vocal cord dysfunction	5	-0.00054988	0.000938135	-0.586141	0.557836	0.145497	0.559	0.68904
PGS000069	Serous epithelial ovarian cancer	HP:0031801	Vocal cord dysfunction	5	-0.0003844	0.000937158	-0.410176	0.681714	0.138091	0.6802	0.68904
PGS000080	Non-Hodgkin's lymphoma	HP:0031801	Vocal cord dysfunction	5	0.00040356	0.000946794	0.426238	0.669973	0.138658	0.6699	0.68904
PGS000081	Oral cavity and pharyngeal cancers	HP:0031801	Vocal cord dysfunction	5	-0.000562335	0.000958887	-0.586445	0.557633	0.145512	0.5554	0.68904
PGS000095	High light scatter reticulocyte percentage of red cells	HP:0031801	Vocal cord dysfunction	5	0.000612876	0.000946471	0.647538	0.517346	0.148697	0.5136	0.68904
PGS000100	Mean corpuscular hemoglobin concentration	HP:0031801	Vocal cord dysfunction	5	0.000608145	0.000938893	0.647725	0.517226	0.148707	0.5185	0.68904
PGS000106	Neutrophil percentage of white cells	HP:0031801	Vocal cord dysfunction	5	0.000582736	0.000915318	0.636649	0.524415	0.148106	0.5258	0.68904
PGS000128	Hemoglobin A1c	HP:0031801	Vocal cord dysfunction	5	0.0005306	0.000933452	0.568428	0.569798	0.144633	0.5774	0.68904
PGS000197	Spondyloarthroparthy	HP:0031801	Vocal cord dysfunction	5	-0.000585744	0.000949065	-0.617181	0.537175	0.147075	0.5353	0.68904
PGS000217	Adrenomedullin (ADM) serum levels	HP:0031801	Vocal cord dysfunction	5	0.000515736	0.000938157	0.549733	0.582554	0.14375	0.5837	0.68904
PGS000220	C-C motif chemokine 20 (CCL20) serum levels	HP:0031801	Vocal cord dysfunction	5	0.000434168	0.000963435	0.450646	0.652286	0.139563	0.6527	0.68904
PGS000222	C-C motif chemokine 4 (CCL4) serum levels	HP:0031801	Vocal cord dysfunction	5	0.000451461	0.000941187	0.479672	0.631505	0.140704	0.6352	0.68904
PGS000228	Cathepsin L1 (CTSL1) serum levels	HP:0031801	Vocal cord dysfunction	5	0.000462831	0.000941103	0.491796	0.622909	0.141201	0.629	0.68904
PGS000229	Fractalkine (CX3CL1) serum levels	HP:0031801	Vocal cord dysfunction	5	-0.000580311	0.000938335	-0.618447	0.53634	0.147141	0.5449	0.68904
PGS000236	Endothelial cell-specific molecule 1 (ESM-1) serum levels	HP:0031801	Vocal cord dysfunction	5	0.000451811	0.000959423	0.470919	0.637742	0.140352	0.6299	0.68904
PGS000239	Fibroblast growth factor 23 (FGF-23) serum levels	HP:0031801	Vocal cord dysfunction	5	0.000539189	0.000949959	0.567592	0.570366	0.144593	0.5698	0.68904
PGS000241	Galanin peptides (GAL) serum levels	HP:0031801	Vocal cord dysfunction	5	0.000377777	0.000934648	0.404192	0.686108	0.137885	0.6883	0.68904
PGS000242	Galectin-3 (Gal-3) serum levels	HP:0031801	Vocal cord dysfunction	5	-0.000615205	0.000931314	-0.660577	0.508948	0.149417	0.5118	0.68904
PGS000251	Interleukin-27 (IL-27) serum levels	HP:0031801	Vocal cord dysfunction	5	0.000393576	0.0009506	0.414029	0.678891	0.138225	0.6816	0.68904
PGS000255	Pro-interleukin-16 (IL16) serum levels	HP:0031801	Vocal cord dysfunction	5	-0.00052342	0.000954238	-0.548521	0.583386	0.143694	0.6081	0.68904
PGS000263	Monocyte chemotactic protein 1 (MCP-1) serum levels	HP:0031801	Vocal cord dysfunction	5	-0.000477817	0.000937229	-0.509819	0.610226	0.141964	0.6083	0.68904
PGS000264	Matrix metalloproteinase-1 (MMP-1) serum levels	HP:0031801	Vocal cord dysfunction	5	0.000382308	0.00094849	0.40307	0.686933	0.137847	0.6947	0.68904
PGS000267	Matrix metalloproteinase-3 (MMP-3) serum levels	HP:0031801	Vocal cord dysfunction	5	-0.000558999	0.000936787	-0.59672	0.550752	0.146026	0.5482	0.68904
PGS000269	Myeloperoxidase (MPO) serum levels	HP:0031801	Vocal cord dysfunction	5	0.000415267	0.000935415	0.443939	0.657128	0.139309	0.6513	0.68904
PGS000275	Platelet endothelial cell adhesion molecule (PECAM-1) serum levels	HP:0031801	Vocal cord dysfunction	5	0.000648504	0.000939611	0.690184	0.490146	0.151106	0.4889	0.68904
PGS000276	Placenta growth factor (PlGF) serum levels	HP:0031801	Vocal cord dysfunction	5	0.000631245	0.000955357	0.660742	0.508842	0.149426	0.5057	0.68904
PGS000279	Receptor for advanced glycosylation end products (RAGE) serum levels	HP:0031801	Vocal cord dysfunction	5	0.000399742	0.000955278	0.418456	0.675652	0.138381	0.6798	0.68904
PGS000292	TNF-related activation-induced cytokine (TRANCE) serum levels	HP:0031801	Vocal cord dysfunction	5	-0.000438458	0.000947833	-0.46259	0.643701	0.140024	0.6441	0.68904
PGS000295	Vascular endothelial growth factor D (VEGF-D) serum levels	HP:0031801	Vocal cord dysfunction	5	0.000422771	0.000937214	0.451093	0.651964	0.13958	0.6574	0.68904
PGS000354	Any Cancer	HP:0031801	Vocal cord dysfunction	5	-0.000568497	0.000939538	-0.605081	0.545183	0.14645	0.5437	0.68904
PGS000543	Cancer of other female genital organs	HP:0031801	Vocal cord dysfunction	5	0.000647639	0.000974565	0.664542	0.506409	0.149639	0.4996	0.68904
PGS000617	Cancer of eye	HP:0031801	Vocal cord dysfunction	5	-0.000484449	0.000932127	-0.519724	0.603304	0.142395	0.6027	0.68904
PGS000645	Lymphoid leukemia	HP:0031801	Vocal cord dysfunction	5	0.000617878	0.000941016	0.656608	0.511497	0.149196	0.5103	0.68904
PGS000679	Creatinine in urine [umol/L]	HP:0031801	Vocal cord dysfunction	5	0.000462079	0.000936289	0.493521	0.62169	0.141273	0.6257	0.68904
PGS000691	Non-albumin protein [g/L]	HP:0031801	Vocal cord dysfunction	5	0.000506665	0.000932446	0.543372	0.586925	0.143457	0.5855	0.68904
PGS000712	T2D (cases vs HbA1c filtered controls)	HP:0031801	Vocal cord dysfunction	5	-0.000579367	0.000934624	-0.619893	0.535388	0.147217	0.537	0.68904
PGS000754	Systemic lupus erythrmatosus	HP:0031801	Vocal cord dysfunction	5	0.000613874	0.000936641	0.655399	0.512274	0.149129	0.5095	0.68904
PGS000821	Thyroid medication use	HP:0031801	Vocal cord dysfunction	5	-0.000613574	0.000947811	-0.647359	0.517462	0.148687	0.5227	0.68904
PGS000829	Body mass index (male)	HP:0031801	Vocal cord dysfunction	5	0.000434881	0.000900381	0.482996	0.629143	0.140839	0.6387	0.68904
PGS000830	Body mass index (female)	HP:0031801	Vocal cord dysfunction	5	0.00041129	0.000925263	0.444512	0.656713	0.139331	0.6554	0.68904
PGS000834	Corrected insulin response (at 30mins during OGTT)	HP:0031801	Vocal cord dysfunction	5	-0.00055438	0.0009409	-0.589202	0.555782	0.145649	0.5449	0.68904
PGS000874	Chronic lymphocytic leukemia	HP:0031801	Vocal cord dysfunction	5	0.00064165	0.000928611	0.690978	0.489647	0.151153	0.4909	0.68904
PGS000907	Major depressive disorder	HP:0031801	Vocal cord dysfunction	5	0.000477139	0.000931418	0.512272	0.608509	0.14207	0.6038	0.68904
PGS000932	Other intervertebral disk disorders (time-to-event)	HP:0031801	Vocal cord dysfunction	5	0.000599491	0.000955767	0.627236	0.530565	0.147603	0.5272	0.68904
PGS000940	Intestinal malabsorption (time-to-event)	HP:0031801	Vocal cord dysfunction	5	-0.00049983	0.000928082	-0.538562	0.59024	0.143237	0.5802	0.68904
PGS000953	Left heel broadband ultrasound attenuation	HP:0031801	Vocal cord dysfunction	5	-0.000430161	0.000963274	-0.446561	0.655233	0.139408	0.6533	0.68904
PGS000955	Right heel broadband ultrasound attenuation	HP:0031801	Vocal cord dysfunction	5	-0.000602076	0.00096407	-0.624515	0.53235	0.14746	0.5305	0.68904
PGS000959	Connective tissue disorder	HP:0031801	Vocal cord dysfunction	5	-0.000588856	0.000953954	-0.617279	0.53711	0.14708	0.544	0.68904
PGS000963	Follicular cysts of skin and subcutaneous tissue (time-to-event)	HP:0031801	Vocal cord dysfunction	5	-0.000514696	0.00095622	-0.538262	0.590447	0.143223	0.5852	0.68904
PGS000976	JCV seropositivity for Human Polyomavirus JCV	HP:0031801	Vocal cord dysfunction	5	0.000573839	0.000939867	0.610554	0.541554	0.146731	0.5533	0.68904
PGS000990	Retinal detachments and breaks (time-to-event)	HP:0031801	Vocal cord dysfunction	5	0.000443509	0.000936203	0.473732	0.635735	0.140464	0.6368	0.68904
PGS000996	Diverticular disease/diverticulitis	HP:0031801	Vocal cord dysfunction	5	0.000378229	0.000946324	0.399683	0.689426	0.137732	0.6863	0.68904
PGS000998	Comparative body height at age 10	HP:0031801	Vocal cord dysfunction	5	-0.000653627	0.000941436	-0.694287	0.48757	0.151346	0.484	0.68904
PGS001001	Getting up in morning	HP:0031801	Vocal cord dysfunction	5	-0.00064843	0.000961378	-0.674479	0.500073	0.150201	0.4965	0.68904
PGS001013	Macular degeneration	HP:0031801	Vocal cord dysfunction	5	0.000523854	0.000943197	0.555403	0.578672	0.144015	0.5902	0.68904
PGS001016	Sensitivity / hurt feelings	HP:0031801	Vocal cord dysfunction	5	-0.000375379	0.000931692	-0.4029	0.687058	0.137841	0.6868	0.68904
PGS001019	Attending social / leisure activities (regular attendance at a gym or sports club)	HP:0031801	Vocal cord dysfunction	5	0.000632726	0.000948253	0.667254	0.504675	0.149792	0.4995	0.68904
PGS001021	Feelings of worry or anxiety	HP:0031801	Vocal cord dysfunction	5	0.000542001	0.000950251	0.570377	0.568476	0.144727	0.5656	0.68904
PGS001027	Internal derangement of knee (time-to-event)	HP:0031801	Vocal cord dysfunction	5	-0.000555722	0.000950886	-0.584425	0.55899	0.145412	0.5566	0.68904
PGS001033	Other coagulation defects (time-to-event)	HP:0031801	Vocal cord dysfunction	5	-0.000507017	0.000947725	-0.534984	0.592711	0.143074	0.6564	0.68904
PGS001049	Risk taking behaviour	HP:0031801	Vocal cord dysfunction	5	0.00039248	0.000930195	0.421933	0.673112	0.138504	0.678	0.68904
PGS001074	Types of physical activity in last 4 weeks (other exercises)	HP:0031801	Vocal cord dysfunction	5	-0.000417407	0.000943746	-0.442288	0.658321	0.139247	0.6631	0.68904
PGS001075	Usual walking pace	HP:0031801	Vocal cord dysfunction	5	-0.000567906	0.000936605	-0.606345	0.544344	0.146515	0.5467	0.68904
PGS001081	JC VP1 antigen for Human Polyomavirus JCV	HP:0031801	Vocal cord dysfunction	5	0.000382446	0.000939657	0.407006	0.68404	0.137981	0.684	0.68904
PGS001099	Spherical power (left eye)	HP:0031801	Vocal cord dysfunction	5	-0.000598787	0.000928773	-0.644708	0.519179	0.148542	0.522	0.68904
PGS001100	Spherical power (right eye)	HP:0031801	Vocal cord dysfunction	5	-0.000625479	0.000937453	-0.667211	0.504702	0.149789	0.5048	0.68904
PGS001103	Body fat percentage (left leg)	HP:0031801	Vocal cord dysfunction	5	-0.000596389	0.000932507	-0.639554	0.522524	0.148263	0.5137	0.68904
PGS001104	Body fat percentage (right leg)	HP:0031801	Vocal cord dysfunction	5	-0.000506768	0.00093122	-0.544198	0.586357	0.143494	0.5869	0.68904
PGS001112	Aspirin	HP:0031801	Vocal cord dysfunction	5	-0.000475472	0.000937056	-0.507411	0.611914	0.14186	0.6163	0.68904
PGS001118	Taking other prescription medications	HP:0031801	Vocal cord dysfunction	5	0.000630067	0.000958071	0.657641	0.510833	0.149254	0.5214	0.68904
PGS001119	Left hand grip strength	HP:0031801	Vocal cord dysfunction	5	-0.000528613	0.000939484	-0.562663	0.573718	0.144358	0.5732	0.68904
PGS001141	Facial ageing (looking younger than you are)	HP:0031801	Vocal cord dysfunction	5	-0.000587106	0.000937339	-0.626354	0.531143	0.147557	0.5313	0.68904
PGS001142	Volume of grey matter in Intracalcarine Cortex (R)	HP:0031801	Vocal cord dysfunction	5	0.000435714	0.00095126	0.458039	0.646967	0.139846	0.6467	0.68904
PGS001143	Volume of grey matter in Parietal Operculum Cortex (R)	HP:0031801	Vocal cord dysfunction	5	-0.000644869	0.000934423	-0.690126	0.490183	0.151103	0.4907	0.68904
PGS001147	Leg fat mass (R)	HP:0031801	Vocal cord dysfunction	5	0.000425237	0.000928988	0.457742	0.64718	0.139835	0.645	0.68904
PGS001148	Trunk fat mass	HP:0031801	Vocal cord dysfunction	5	0.000435002	0.000939863	0.462835	0.643525	0.140033	0.64	0.68904
PGS001153	Folic acid or folate (Vitamin B9)	HP:0031801	Vocal cord dysfunction	5	0.000442022	0.000940092	0.47019	0.638263	0.140323	0.6467	0.68904
PGS001154	Impedance (left arm)	HP:0031801	Vocal cord dysfunction	5	-0.000412835	0.000936692	-0.440737	0.659443	0.13919	0.6626	0.68904
PGS001174	Cholelithiasis (time-to-event)	HP:0031801	Vocal cord dysfunction	5	-0.000464728	0.0009448	-0.491879	0.62285	0.141205	0.6197	0.68904
PGS001185	Intra-ocular pressure, Goldmann-correlated ¬Æ	HP:0031801	Vocal cord dysfunction	5	0.000443584	0.000937228	0.473293	0.636048	0.140447	0.6308	0.68904
PGS001251	Other interstitial pulmonary diseases (time-to-event)	HP:0031801	Vocal cord dysfunction	5	-0.000540883	0.000917625	-0.589438	0.555624	0.145661	0.563	0.68904
PGS001275	Other retinal disorders (time-to-event)	HP:0031801	Vocal cord dysfunction	5	0.000520199	0.000946084	0.549845	0.582478	0.143755	0.6211	0.68904
PGS001276	Retinal disorders in diseases classified elsewhere (time-to-event)	HP:0031801	Vocal cord dysfunction	5	-0.000406145	0.000947774	-0.428525	0.668308	0.138741	0.6751	0.68904
PGS001285	Allergic disease (hay fever, rhinitis, or eczema) (diagnosed by doctor)	HP:0031801	Vocal cord dysfunction	5	-0.000376616	0.000953368	-0.395038	0.69285	0.137576	0.6955	0.68904
PGS001287	Psoriatic arthropathy	HP:0031801	Vocal cord dysfunction	5	0.000504003	0.00094198	0.535047	0.592668	0.143077	0.5865	0.68904
PGS001294	Non-insulin-dependent diabetes (time-to-event)	HP:0031801	Vocal cord dysfunction	5	0.000634422	0.0009439	0.672128	0.501568	0.150067	0.5051	0.68904
PGS001296	Insulin-dependent diabetes mellitus (time-to-event)	HP:0031801	Vocal cord dysfunction	5	-0.00040553	0.000934229	-0.43408	0.66427	0.138944	0.6714	0.68904
PGS001301	Malabsorption/coeliac disease	HP:0031801	Vocal cord dysfunction	5	-0.000551521	0.000926468	-0.595294	0.551704	0.145954	0.554	0.68904
PGS001314	Acute myocardial infarction (time-to-event)	HP:0031801	Vocal cord dysfunction	5	0.000459933	0.000932533	0.493208	0.621911	0.14126	0.6233	0.68904
PGS001319	Other metabolic disorders (time-to-event)	HP:0031801	Vocal cord dysfunction	5	-0.000414389	0.000930895	-0.445151	0.656251	0.139355	0.6226	0.68904
PGS001326	Emphysema	HP:0031801	Vocal cord dysfunction	5	-0.000495138	0.000944139	-0.524433	0.600026	0.142602	0.5966	0.68904
PGS001352	Glycated haemoglobin levels (HbA1c)	HP:0031801	Vocal cord dysfunction	5	0.000378826	0.00094664	0.40018	0.68906	0.137749	0.68	0.68904
PGS001359	3mm strong meridian (L)	HP:0031801	Vocal cord dysfunction	5	-0.00042079	0.000938783	-0.44823	0.654029	0.139471	0.6499	0.68904
PGS001362	3mm weak meridian (L)	HP:0031801	Vocal cord dysfunction	5	-0.000441126	0.000936585	-0.470994	0.637689	0.140355	0.6395	0.68904
PGS001371	Age diabetes diagnosed	HP:0031801	Vocal cord dysfunction	5	0.000621373	0.000927022	0.67029	0.502739	0.149963	0.5124	0.68904
PGS001383	Corneal resistance factor (R)	HP:0031801	Vocal cord dysfunction	5	0.000490263	0.00094417	0.519252	0.603633	0.142374	0.6079	0.68904
PGS001384	Degree bothered by feeling tired all the time in the last 3 months	HP:0031801	Vocal cord dysfunction	5	0.000525588	0.000922149	0.56996	0.568759	0.144707	0.5738	0.68904
PGS001393	Father's age at death	HP:0031801	Vocal cord dysfunction	5	-0.000452801	0.000941898	-0.480732	0.630751	0.140747	0.637	0.68904
PGS001396	Frequency of unenthusiasm / disinterest in last 2 weeks	HP:0031801	Vocal cord dysfunction	5	0.000510199	0.000945807	0.539432	0.589639	0.143276	0.5873	0.68904
PGS001398	Friendship satisfaction	HP:0031801	Vocal cord dysfunction	5	0.000406862	0.000959073	0.424224	0.671441	0.138586	0.678	0.68904
PGS001401	Health satisfaction	HP:0031801	Vocal cord dysfunction	5	0.000500966	0.000940339	0.532751	0.594256	0.142974	0.5937	0.68904
PGS001414	Lymphocyte %	HP:0031801	Vocal cord dysfunction	5	0.000618577	0.000919864	0.672466	0.501353	0.150087	0.5004	0.68904
PGS001418	Mean FA in cerebral peduncle on FA skeleton (L)	HP:0031801	Vocal cord dysfunction	5	-0.000466876	0.000951118	-0.490871	0.623563	0.141163	0.6217	0.68904
PGS001422	Mean FA in cingulum hippocampus on FA skeleton (R)	HP:0031801	Vocal cord dysfunction	5	-0.00062126	0.000947886	-0.655417	0.512263	0.14913	0.517	0.68904
PGS001423	Mean FA in corticospinal tract on FA skeleton (R)	HP:0031801	Vocal cord dysfunction	5	0.000642134	0.000927773	0.692123	0.488928	0.15122	0.4862	0.68904
PGS001444	Mean FA in superior fronto-occipital fasciculus on FA skeleton (R)	HP:0031801	Vocal cord dysfunction	5	0.000491409	0.000930598	0.528057	0.597509	0.142763	0.5944	0.68904
PGS001447	Mean FA in tapetum on FA skeleton (L)	HP:0031801	Vocal cord dysfunction	5	0.000561408	0.000950907	0.590392	0.554984	0.145708	0.5578	0.68904
PGS001448	Mean FA in tapetum on FA skeleton (R)	HP:0031801	Vocal cord dysfunction	5	0.00042566	0.000936644	0.454452	0.649545	0.139708	0.6554	0.68904
PGS001452	Mean ICVF in anterior limb of internal capsule on FA skeleton (L)	HP:0031801	Vocal cord dysfunction	5	0.000665921	0.000950675	0.700472	0.483702	0.151711	0.4972	0.68904
PGS001456	Mean ICVF in cerebral peduncle on FA skeleton (R)	HP:0031801	Vocal cord dysfunction	5	-0.000558425	0.000940162	-0.593967	0.552591	0.145887	0.5447	0.68904
PGS001460	Mean ICVF in cingulum hippocampus on FA skeleton (R)	HP:0031801	Vocal cord dysfunction	5	0.000492123	0.000934559	0.526583	0.598532	0.142698	0.594	0.68904
PGS001463	Mean ICVF in fornix cres+stria terminalis on FA skeleton (L)	HP:0031801	Vocal cord dysfunction	5	0.00055218	0.000934801	0.590692	0.554783	0.145723	0.5462	0.68904
PGS001464	Mean ICVF in fornix cres+stria terminalis on FA skeleton (R)	HP:0031801	Vocal cord dysfunction	5	0.000376853	0.00093887	0.40139	0.688169	0.13779	0.6858	0.68904
PGS001465	Mean ICVF in fornix on FA skeleton	HP:0031801	Vocal cord dysfunction	5	0.000546626	0.000936398	0.583754	0.559441	0.145379	0.5647	0.68904
PGS001466	Mean ICVF in genu of corpus callosum on FA skeleton	HP:0031801	Vocal cord dysfunction	5	0.000366981	0.000938479	0.391038	0.695805	0.137443	0.6954	0.68904
PGS001469	Mean ICVF in medial lemniscus on FA skeleton (L)	HP:0031801	Vocal cord dysfunction	5	0.000544899	0.000947771	0.574926	0.565396	0.144947	0.565	0.68904
PGS001474	Mean ICVF in posterior limb of internal capsule on FA skeleton (L)	HP:0031801	Vocal cord dysfunction	5	0.000550306	0.000938351	0.586461	0.557622	0.145513	0.557	0.68904
PGS001477	Mean ICVF in posterior thalamic radiation on FA skeleton (R)	HP:0031801	Vocal cord dysfunction	5	0.000360641	0.00093562	0.385457	0.699934	0.13726	0.6951	0.68904
PGS001480	Mean ICVF in sagittal stratum on FA skeleton (L)	HP:0031801	Vocal cord dysfunction	5	0.000531704	0.000946889	0.561528	0.574491	0.144304	0.5699	0.68904
PGS001483	Mean ICVF in superior cerebellar peduncle on FA skeleton (R)	HP:0031801	Vocal cord dysfunction	5	0.000442367	0.000944433	0.468394	0.639546	0.140252	0.6456	0.68904
PGS001489	Mean ICVF in superior longitudinal fasciculus on FA skeleton (R)	HP:0031801	Vocal cord dysfunction	5	0.00038894	0.00094814	0.410214	0.681686	0.138092	0.6905	0.68904
PGS001495	Mean ISOVF in body of corpus callosum on FA skeleton	HP:0031801	Vocal cord dysfunction	5	0.000519425	0.000973035	0.53382	0.593516	0.143022	0.6039	0.68904
PGS001496	Mean ISOVF in cingulum cingulate gyrus on FA skeleton (L)	HP:0031801	Vocal cord dysfunction	5	-0.000558767	0.000956419	-0.584229	0.559122	0.145403	0.5655	0.68904
PGS001501	Mean ISOVF in posterior thalamic radiation on FA skeleton (L)	HP:0031801	Vocal cord dysfunction	5	-0.000442812	0.000944797	-0.468684	0.639339	0.140263	0.644	0.68904
PGS001506	Mean ISOVF in superior corona radiata on FA skeleton (R)	HP:0031801	Vocal cord dysfunction	5	0.000440072	0.000958427	0.45916	0.646161	0.13989	0.6571	0.68904
PGS001509	Median T2star in pallidum (L)	HP:0031801	Vocal cord dysfunction	5	-0.000628871	0.000936925	-0.671207	0.502154	0.150015	0.4927	0.68904
PGS001510	Median T2star in pallidum (R)	HP:0031801	Vocal cord dysfunction	5	-0.000491311	0.000931686	-0.527336	0.59801	0.142731	0.6025	0.68904
PGS001513	Median T2star in thalamus (R)	HP:0031801	Vocal cord dysfunction	5	0.000552472	0.000940926	0.587158	0.557154	0.145548	0.5552	0.68904
PGS001514	Non-cancer illness year/age first occurred	HP:0031801	Vocal cord dysfunction	5	-0.000396701	0.000946914	-0.418941	0.675298	0.138398	0.6712	0.68904
PGS001516	Other diseases of intestine (time-to-event)	HP:0031801	Vocal cord dysfunction	5	0.000419025	0.000969368	0.432266	0.665587	0.138877	0.6629	0.68904
PGS001519	Position of pulse wave notch	HP:0031801	Vocal cord dysfunction	5	-0.000431811	0.000939349	-0.459691	0.64578	0.139911	0.6466	0.68904
PGS001530	Speed of sound through heel (L)	HP:0031801	Vocal cord dysfunction	5	-0.000465587	0.000954364	-0.48785	0.625701	0.141038	0.6226	0.68904
PGS001534	Total Volume of white matter hyperintensities (from T1 and T2 FLAIR images)	HP:0031801	Vocal cord dysfunction	5	-0.000669748	0.000958153	-0.698999	0.484621	0.151624	0.4889	0.68904
PGS001536	Vitiligo (time-to-event)	HP:0031801	Vocal cord dysfunction	5	-0.000588252	0.000945354	-0.622256	0.533834	0.147341	0.5345	0.68904
PGS001538	Volume of accumbens (R)	HP:0031801	Vocal cord dysfunction	5	0.000412534	0.000925951	0.445525	0.655981	0.139369	0.6563	0.68904
PGS001547	Volume of grey matter in Brain-Stem	HP:0031801	Vocal cord dysfunction	5	-0.000577331	0.00094841	-0.608736	0.542758	0.146638	0.5392	0.68904
PGS001550	Volume of grey matter in Cingulate Gyrus, anterior division (L)	HP:0031801	Vocal cord dysfunction	5	0.000461957	0.000940307	0.491284	0.623271	0.14118	0.6207	0.68904
PGS001551	Volume of grey matter in Cingulate Gyrus, anterior division (R)	HP:0031801	Vocal cord dysfunction	5	0.000525635	0.000924483	0.568572	0.5697	0.14464	0.5692	0.68904
PGS001552	Volume of grey matter in Cingulate Gyrus, posterior division (R)	HP:0031801	Vocal cord dysfunction	5	-0.000561053	0.000930447	-0.602993	0.546571	0.146344	0.5416	0.68904
PGS001567	Volume of grey matter in Inferior Frontal Gyrus, pars triangularis (R)	HP:0031801	Vocal cord dysfunction	5	0.00042758	0.000954569	0.447929	0.654245	0.13946	0.6541	0.68904
PGS001569	Volume of grey matter in Insular Cortex (L)	HP:0031801	Vocal cord dysfunction	5	-0.000383677	0.000941288	-0.407609	0.683598	0.138002	0.6827	0.68904
PGS001571	Volume of grey matter in Intracalcarine Cortex (L)	HP:0031801	Vocal cord dysfunction	5	0.000438278	0.000967795	0.452863	0.650689	0.139647	0.6455	0.68904
PGS001575	Volume of grey matter in Lateral Occipital Cortex, superior division (R)	HP:0031801	Vocal cord dysfunction	5	0.000387584	0.000941366	0.411725	0.680578	0.138145	0.6853	0.68904
PGS001576	Volume of grey matter in Lingual Gyrus (R)	HP:0031801	Vocal cord dysfunction	5	0.000535829	0.000947798	0.565341	0.571896	0.144485	0.5769	0.68904
PGS001577	Volume of grey matter in Middle Frontal Gyrus (L)	HP:0031801	Vocal cord dysfunction	5	0.000491493	0.000949495	0.517637	0.60476	0.142303	0.5962	0.68904
PGS001581	Volume of grey matter in Occipital Pole (R)	HP:0031801	Vocal cord dysfunction	5	-0.000597148	0.000945582	-0.631514	0.527766	0.147831	0.5302	0.68904
PGS001582	Volume of grey matter in Paracingulate Gyrus (R)	HP:0031801	Vocal cord dysfunction	5	-0.00037294	0.00093523	-0.398769	0.6901	0.137701	0.6844	0.68904
PGS001587	Volume of grey matter in Planum Polare (L)	HP:0031801	Vocal cord dysfunction	5	0.000454591	0.00093538	0.485996	0.627015	0.140961	0.6229	0.68904
PGS001590	Volume of grey matter in Precentral Gyrus (L)	HP:0031801	Vocal cord dysfunction	5	-0.000476853	0.000936057	-0.509428	0.6105	0.141947	0.6054	0.68904
PGS001591	Volume of grey matter in Precentral Gyrus (R)	HP:0031801	Vocal cord dysfunction	5	-0.000481287	0.000922936	-0.521474	0.602086	0.142471	0.606	0.68904
PGS001595	Volume of grey matter in Subcallosal Cortex (L)	HP:0031801	Vocal cord dysfunction	5	-0.000490615	0.00092932	-0.527929	0.597598	0.142758	0.5891	0.68904
PGS001598	Volume of grey matter in Superior Frontal Gyrus (R)	HP:0031801	Vocal cord dysfunction	5	0.000617578	0.00093723	0.65894	0.509999	0.149326	0.5133	0.68904
PGS001599	Volume of grey matter in Superior Temporal Gyrus, anterior division (L)	HP:0031801	Vocal cord dysfunction	5	-0.000450612	0.000934245	-0.482327	0.629618	0.140811	0.625	0.68904
PGS001604	Volume of grey matter in Temporal Fusiform Cortex, posterior division (L)	HP:0031801	Vocal cord dysfunction	5	0.000380723	0.000939368	0.405297	0.685296	0.137923	0.6817	0.68904
PGS001606	Volume of grey matter in Temporal Pole (L)	HP:0031801	Vocal cord dysfunction	5	-0.000435451	0.000944332	-0.461121	0.644755	0.139966	0.6381	0.68904
PGS001609	Volume of grey matter in Thalamus (R)	HP:0031801	Vocal cord dysfunction	5	0.000570761	0.000939126	0.607758	0.543407	0.146587	0.5531	0.68904
PGS001614	Volume of grey matter in Vermis Crus II Cerebellum	HP:0031801	Vocal cord dysfunction	5	-0.000595799	0.000952124	-0.625758	0.531534	0.147525	0.5386	0.68904
PGS001615	Volume of grey matter in Vermis IX Cerebellum	HP:0031801	Vocal cord dysfunction	5	0.000518586	0.000929461	0.557942	0.576937	0.144134	0.5796	0.68904
PGS001616	Volume of grey matter in Vermis VI Cerebellum	HP:0031801	Vocal cord dysfunction	5	0.000633679	0.000944389	0.670994	0.50229	0.150003	0.5046	0.68904
PGS001620	Volume of grey matter in Vermis X Cerebellum	HP:0031801	Vocal cord dysfunction	5	-0.000627754	0.000919549	-0.682676	0.494878	0.150671	0.4925	0.68904
PGS001627	Volume of grey matter in VIIIb Cerebellum (L)	HP:0031801	Vocal cord dysfunction	5	-0.000511023	0.00093751	-0.545085	0.585746	0.143535	0.5816	0.68904
PGS001640	Volume of white matter	HP:0031801	Vocal cord dysfunction	5	0.000645315	0.000931551	0.692732	0.488546	0.151255	0.491	0.68904
PGS001642	Volumetric scaling from T1 head image to standard space	HP:0031801	Vocal cord dysfunction	5	-0.000552595	0.000927133	-0.596025	0.551215	0.145991	0.5513	0.68904
PGS001649	WA FA in tract corticospinal tract (R)	HP:0031801	Vocal cord dysfunction	5	-0.000465134	0.000961474	-0.483772	0.628592	0.14087	0.6334	0.68904
PGS001662	WA ICVF in tract acoustic radiation (R)	HP:0031801	Vocal cord dysfunction	5	0.000474564	0.000948217	0.50048	0.616783	0.141565	0.6135	0.68904
PGS001667	WA ICVF in tract corticospinal tract (L)	HP:0031801	Vocal cord dysfunction	5	0.000541939	0.00093567	0.579198	0.56251	0.145155	0.5661	0.68904
PGS001670	WA ICVF in tract forceps minor	HP:0031801	Vocal cord dysfunction	5	0.000575366	0.000937456	0.613752	0.539438	0.146897	0.5334	0.68904
PGS001673	WA ICVF in tract inferior longitudinal fasciculus (L)	HP:0031801	Vocal cord dysfunction	5	0.000587293	0.00093943	0.625158	0.531927	0.147494	0.532	0.68904
PGS001679	WA ICVF in tract parahippocampal part of cingulum (R)	HP:0031801	Vocal cord dysfunction	5	0.000547959	0.000928236	0.590323	0.55503	0.145705	0.5569	0.68904
PGS001691	WA ISOVF in tract cingulate gyrus part of cingulum (L)	HP:0031801	Vocal cord dysfunction	5	0.000600237	0.000942303	0.636989	0.524194	0.148124	0.518	0.68904
PGS001693	WA ISOVF in tract inferior fronto-occipital fasciculus (L)	HP:0031801	Vocal cord dysfunction	5	-0.000502491	0.000940574	-0.534238	0.593227	0.143041	0.594	0.68904
PGS001706	WA L1 in tract inferior fronto-occipital fasciculus (R)	HP:0031801	Vocal cord dysfunction	5	-0.000446972	0.000932282	-0.479438	0.631671	0.140694	0.6345	0.68904
PGS001709	WA L1 in tract superior longitudinal fasciculus (L)	HP:0031801	Vocal cord dysfunction	5	-0.000511193	0.000941882	-0.542736	0.587363	0.143427	0.5888	0.68904
PGS001710	WA L1 in tract superior longitudinal fasciculus (R)	HP:0031801	Vocal cord dysfunction	5	-0.00052802	0.000925535	-0.570503	0.568391	0.144733	0.5713	0.68904
PGS001733	WA L3 in tract cingulate gyrus part of cingulum (R)	HP:0031801	Vocal cord dysfunction	5	-0.000527741	0.000926282	-0.569741	0.568907	0.144696	0.5693	0.68904
PGS001742	WA L3 in tract uncinate fasciculus (L)	HP:0031801	Vocal cord dysfunction	5	-0.000408532	0.000953346	-0.428524	0.668308	0.138741	0.6747	0.68904
PGS001748	WA MD in tract forceps major	HP:0031801	Vocal cord dysfunction	5	-0.000453573	0.000946568	-0.479176	0.631858	0.140683	0.6358	0.68904
PGS001758	WA MD in tract uncinate fasciculus (R)	HP:0031801	Vocal cord dysfunction	5	-0.000488031	0.000934707	-0.522122	0.601634	0.1425	0.5942	0.68904
PGS001760	WA MO in tract medial lemniscus (R)	HP:0031801	Vocal cord dysfunction	5	-0.000523963	0.000933447	-0.56132	0.574632	0.144294	0.5778	0.68904
PGS001763	WA MO in tract posterior thalamic radiation (R)	HP:0031801	Vocal cord dysfunction	5	0.000403579	0.000952492	0.423708	0.671817	0.138568	0.6701	0.68904
PGS001768	WA OD in tract medial lemniscus (L)	HP:0031801	Vocal cord dysfunction	5	-0.000405884	0.000934531	-0.434318	0.664097	0.138952	0.6676	0.68904
PGS001773	Moderate-to-severe atopic dermatitis	HP:0031801	Vocal cord dysfunction	5	0.000594969	0.000938972	0.633639	0.526378	0.147945	0.5303	0.68904
PGS001784	Abdominal aortic aneurysm	HP:0031801	Vocal cord dysfunction	5	0.000524377	0.000931672	0.562835	0.573601	0.144366	0.5799	0.68904
PGS001788	Chronic obstructive pulmonary disease	HP:0031801	Vocal cord dysfunction	5	0.000415008	0.000944314	0.439481	0.660353	0.139143	0.665	0.68904
PGS001790	Heart Failure	HP:0031801	Vocal cord dysfunction	5	0.000375928	0.000937137	0.401144	0.68835	0.137781	0.6871	0.68904
PGS001795	Uterine cancer	HP:0031801	Vocal cord dysfunction	5	-0.000540817	0.000961501	-0.562471	0.573848	0.144349	0.5744	0.68904
PGS002019	Benign neoplasm of colon	HP:0031801	Vocal cord dysfunction	5	-0.000507103	0.000967426	-0.524177	0.600205	0.142591	0.602	0.68904
PGS002025	Type 1 diabetes	HP:0031801	Vocal cord dysfunction	5	0.000390317	0.000928398	0.42042	0.674217	0.13845	0.6747	0.68904
PGS002034	Congenital deficiency of other clotting factors (including factor VII)	HP:0031801	Vocal cord dysfunction	5	-0.000591955	0.000940106	-0.629668	0.528973	0.147733	0.5483	0.68904
PGS002039	Other peripheral nerve disorders	HP:0031801	Vocal cord dysfunction	5	-0.000530698	0.000930553	-0.570304	0.568526	0.144724	0.5779	0.68904
PGS002042	Corneal dystrophy	HP:0031801	Vocal cord dysfunction	5	-0.000655989	0.000939342	-0.698349	0.485027	0.151585	0.5517	0.68904
PGS002050	Atrial fibrillation and flutter	HP:0031801	Vocal cord dysfunction	5	-0.000373926	0.000960626	-0.389253	0.697124	0.137384	0.6928	0.68904
PGS002063	Esophagitis, GERD and related diseases	HP:0031801	Vocal cord dysfunction	5	-0.000364177	0.000939081	-0.387801	0.698198	0.137337	0.6917	0.68904
PGS002070	Anal and rectal polyp	HP:0031801	Vocal cord dysfunction	5	-0.000381358	0.000936755	-0.407105	0.683967	0.137985	0.6939	0.68904
PGS002082	Lupus (localized and systemic)	HP:0031801	Vocal cord dysfunction	5	-0.000590401	0.000941115	-0.627342	0.530496	0.147609	0.5308	0.68904
PGS002085	Seborrheic keratosis	HP:0031801	Vocal cord dysfunction	5	0.0004298	0.00091941	0.467474	0.640204	0.140215	0.6393	0.68904
PGS002086	Diseases of hair and hair follicles	HP:0031801	Vocal cord dysfunction	5	-0.000544264	0.000958138	-0.568043	0.57006	0.144615	0.5657	0.68904
PGS002087	Sebaceous cyst	HP:0031801	Vocal cord dysfunction	5	-0.000508894	0.000969228	-0.525051	0.599597	0.14263	0.5953	0.68904
PGS002096	Abdominal pain	HP:0031801	Vocal cord dysfunction	5	0.00042521	0.000944261	0.450309	0.652529	0.13955	0.6552	0.68904
PGS002102	Apolipoprotein B	HP:0031801	Vocal cord dysfunction	5	-0.000510072	0.000954901	-0.534162	0.593279	0.143037	0.59	0.68904
PGS002113	Depression possibly related to stressful or traumatic event	HP:0031801	Vocal cord dysfunction	5	0.000590457	0.000931627	0.633791	0.526278	0.147953	0.5309	0.68904
PGS002127	Age at first live birth	HP:0031801	Vocal cord dysfunction	5	0.000504331	0.000936993	0.538245	0.590459	0.143222	0.5872	0.68904
PGS002133	Body fat percentage	HP:0031801	Vocal cord dysfunction	5	0.000587675	0.0009266	0.634228	0.525993	0.147976	0.5295	0.68904
PGS002144	Trouble falling asleep	HP:0031801	Vocal cord dysfunction	5	-0.000605447	0.000947918	-0.638712	0.523072	0.148217	0.515	0.68904
PGS002150	LDL direct	HP:0031801	Vocal cord dysfunction	5	-0.000472432	0.000946692	-0.499035	0.617801	0.141504	0.625	0.68904
PGS002155	Ease of skin tanning	HP:0031801	Vocal cord dysfunction	5	0.000622782	0.000941083	0.661771	0.508182	0.149484	0.5147	0.68904
PGS002166	QRS duration	HP:0031801	Vocal cord dysfunction	5	-0.000623251	0.000939396	-0.663459	0.507101	0.149578	0.5011	0.68904
PGS002174	Heel Broadband ultrasound attenuation, direct entry	HP:0031801	Vocal cord dysfunction	5	-0.000669462	0.000974965	-0.686652	0.492369	0.150901	0.4978	0.68904
PGS002179	Impedance of whole body	HP:0031801	Vocal cord dysfunction	5	-0.000508969	0.000923524	-0.551116	0.581606	0.143815	0.5798	0.68904
PGS002188	Platelet crit	HP:0031801	Vocal cord dysfunction	5	0.00061173	0.000945378	0.647075	0.517646	0.148671	0.5215	0.68904
PGS002189	Mean platelet (thrombocyte) volume	HP:0031801	Vocal cord dysfunction	5	-0.000546303	0.000941849	-0.580032	0.561948	0.145196	0.5587	0.68904
PGS002194	Reticulocyte count	HP:0031801	Vocal cord dysfunction	5	0.000615249	0.0009335	0.659077	0.50991	0.149334	0.5119	0.68904
PGS002201	Waist circumference	HP:0031801	Vocal cord dysfunction	5	0.000510425	0.000916875	0.556701	0.577785	0.144076	0.5748	0.68904
PGS002203	Lymphocyte percentage	HP:0031801	Vocal cord dysfunction	5	0.000446127	0.000920489	0.484663	0.62796	0.140907	0.6302	0.68904
PGS002204	Hair/balding pattern	HP:0031801	Vocal cord dysfunction	5	-0.000405291	0.00092479	-0.438251	0.661244	0.139097	0.6597	0.68904
PGS002207	Mean corpuscular volume	HP:0031801	Vocal cord dysfunction	5	-0.000382524	0.000937225	-0.408146	0.683203	0.138021	0.6707	0.68904
PGS002209	Morning/evening person (chronotype)	HP:0031801	Vocal cord dysfunction	5	0.000418927	0.000942683	0.444399	0.656795	0.139326	0.6609	0.68904
PGS002223	Sensitive stomach	HP:0031801	Vocal cord dysfunction	5	0.000513432	0.000921807	0.556984	0.577591	0.144089	0.5727	0.68904
PGS002231	Qualifications (years of education)	HP:0031801	Vocal cord dysfunction	5	0.000393646	0.00093453	0.421224	0.67363	0.138479	0.668	0.68904
PGS002242	Breast cancer	HP:0031801	Vocal cord dysfunction	5	0.000614105	0.000945124	0.649761	0.515909	0.148819	0.5187	0.68904
PGS002247	Melanoma	HP:0031801	Vocal cord dysfunction	5	-0.000459366	0.00095397	-0.48153	0.630184	0.140779	0.6238	0.68904
PGS002248	Childhood asthma	HP:0031801	Vocal cord dysfunction	5	0.000404908	0.000954933	0.424017	0.671592	0.138579	0.6701	0.68904
PGS002254	Physical activity (self-reported)	HP:0031801	Vocal cord dysfunction	5	0.000502908	0.000948573	0.530173	0.596042	0.142858	0.5993	0.68904
PGS002261	Neuroblastoma	HP:0031801	Vocal cord dysfunction	5	-0.000557069	0.000952513	-0.584841	0.55871	0.145433	0.5479	0.68904
PGS002279	Reduced left ventricular ejection fraction	HP:0031801	Vocal cord dysfunction	5	-0.000640677	0.000946745	-0.676715	0.498653	0.150329	0.5013	0.68904
PGS002291	Nasopharyngeal carcinoma	HP:0031801	Vocal cord dysfunction	5	-0.000426035	0.000948308	-0.449258	0.653286	0.13951	0.6551	0.68904
PGS002292	Keratoconus	HP:0031801	Vocal cord dysfunction	5	-0.00065829	0.000941537	-0.699165	0.484517	0.151633	0.4873	0.68904
PGS002304	Follicular lymphoma	HP:0031801	Vocal cord dysfunction	5	0.000551221	0.000959024	0.574772	0.5655	0.14494	0.5621	0.68904
PGS002316	Cardiovascular disease	HP:0031801	Vocal cord dysfunction	5	-0.000478917	0.000937269	-0.51097	0.60942	0.142013	0.609	0.68904
PGS002318	Chronotype (morning person)	HP:0031801	Vocal cord dysfunction	5	-0.000564389	0.000930685	-0.606424	0.544292	0.146519	0.5396	0.68904
PGS002320	Dermatologic diseases	HP:0031801	Vocal cord dysfunction	5	-0.000361704	0.000941263	-0.384275	0.700809	0.137222	0.695	0.68904
PGS002321	Diabetes (any type)	HP:0031801	Vocal cord dysfunction	5	0.000589283	0.00093291	0.631661	0.527669	0.147839	0.5255	0.68904
PGS002325	Eosinophil count	HP:0031801	Vocal cord dysfunction	5	-0.000563935	0.000944979	-0.59677	0.550718	0.146028	0.5579	0.68904
PGS002338	Lymphocyte Count	HP:0031801	Vocal cord dysfunction	5	-0.000407556	0.000946089	-0.43078	0.666667	0.138823	0.6619	0.68904
PGS002350	Tanning	HP:0031801	Vocal cord dysfunction	5	-0.000586435	0.000953309	-0.615157	0.53851	0.14697	0.5355	0.68904
PGS002351	Thyroid (self-reported conditions)	HP:0031801	Vocal cord dysfunction	5	-0.000439572	0.000939204	-0.468026	0.639809	0.140237	0.6374	0.68904
PGS002725	Ischemic stroke	HP:0031801	Vocal cord dysfunction	5	-0.000559932	0.000942878	-0.593855	0.552666	0.145882	0.5504	0.68904
PGS002732	Chronic elevation of alanine aminotransferase	HP:0031801	Vocal cord dysfunction	5	-0.000517406	0.000917339	-0.564029	0.572788	0.144423	0.5554	0.68904
PGS002747	Gastrointestinal cancer	HP:0031801	Vocal cord dysfunction	5	-0.000384086	0.000940524	-0.408374	0.683036	0.138029	0.684	0.68904
PGS002753	Alzheimer's disease	HP:0031801	Vocal cord dysfunction	5	0.000405718	0.000950984	0.42663	0.669688	0.138673	0.67	0.68904
PGS002755	Atopic dermatitis	HP:0031801	Vocal cord dysfunction	5	0.000424431	0.00096563	0.439538	0.660312	0.139145	0.6561	0.68904
PGS002762	Gout	HP:0031801	Vocal cord dysfunction	5	-0.000453387	0.000937039	-0.483851	0.628536	0.140874	0.6226	0.68904
PGS002767	Knee osteoarthritis	HP:0031801	Vocal cord dysfunction	5	-0.000608991	0.000932814	-0.652854	0.513914	0.148989	0.5062	0.68904
PGS002768	Osteoporosis	HP:0031801	Vocal cord dysfunction	5	0.000568498	0.000973288	0.5841	0.559208	0.145396	0.561	0.68904
PGS002770	Stroke	HP:0031801	Vocal cord dysfunction	5	-0.000381799	0.000952519	-0.400831	0.688581	0.137771	0.6936	0.68904
PGS002776	Incident coronary artery disease	HP:0031801	Vocal cord dysfunction	5	-0.000492362	0.000936687	-0.525642	0.599186	0.142656	0.6023	0.68904
PGS002780	Incident type 2 diabetes	HP:0031801	Vocal cord dysfunction	5	0.000497638	0.000950115	0.523766	0.600491	0.142573	0.5978	0.68904
PGS002786	Bipolar disorder	HP:0031801	Vocal cord dysfunction	5	-0.000382939	0.000969255	-0.395086	0.692815	0.137578	0.6927	0.68904
PGS002788	Type 2 bipolar disorder	HP:0031801	Vocal cord dysfunction	5	-0.000410398	0.000948885	-0.432506	0.665413	0.138886	0.6658	0.68904
PGS002811	Abdominal adipose tissue volumes adjusted for BMI and height	HP:0031801	Vocal cord dysfunction	5	-0.000532951	0.000931527	-0.572125	0.567291	0.144811	0.5637	0.68904
PGS002813	Visceral adipose tissue volumes adjusted for BMI and height	HP:0031801	Vocal cord dysfunction	5	0.000480223	0.000944582	0.508397	0.611222	0.141903	0.6092	0.68904
PGS002828	Alcohol consumption	HP:0031801	Vocal cord dysfunction	5	-0.000398324	0.000937264	-0.424986	0.670886	0.138613	0.6272	0.68904
PGS002853	BMI	HP:0031801	Vocal cord dysfunction	5	-0.000356379	0.000915606	-0.389228	0.697143	0.137383	0.692	0.68904
PGS002972	Height	HP:0031801	Vocal cord dysfunction	5	0.0005117	0.000963687	0.530981	0.595481	0.142894	0.5966	0.68904
PGS002997	Hypertension	HP:0031801	Vocal cord dysfunction	5	-0.000491336	0.000944119	-0.520418	0.602821	0.142425	0.6055	0.68904
PGS003137	Total Cholesterol	HP:0031801	Vocal cord dysfunction	5	-0.000494638	0.000937948	-0.527362	0.597992	0.142732	0.5848	0.68904
PGS003227	estimated glomerular filtration rate	HP:0031801	Vocal cord dysfunction	5	-0.000556476	0.00093783	-0.593365	0.552993	0.145857	0.5525	0.68904
PGS003242	Creatine	HP:0031801	Vocal cord dysfunction	5	0.000631246	0.000951681	0.663295	0.507206	0.149569	0.5035	0.68904
PGS003332	Venous thromboembolism	HP:0031801	Vocal cord dysfunction	5	-0.000437706	0.000933778	-0.468747	0.639294	0.140266	0.6394	0.68904
PGS003354	Childhood steroid-sensitive nephrotic syndrome	HP:0031801	Vocal cord dysfunction	5	0.000607568	0.000946384	0.641989	0.520943	0.148394	0.5808	0.68904
PGS003373	Drinks per week	HP:0031801	Vocal cord dysfunction	5	0.000380564	0.000949856	0.400654	0.688711	0.137765	0.6904	0.68904
PGS003381	Uterine endometrial carcinoma	HP:0031801	Vocal cord dysfunction	5	0.000418412	0.00094268	0.443854	0.657189	0.139306	0.6618	0.68904
PGS003382	Skin cutaneous melanoma	HP:0031801	Vocal cord dysfunction	5	-0.000411767	0.000951099	-0.432938	0.665099	0.138902	0.6637	0.68904
PGS003392	Lung squamous cell carcinoma	HP:0031801	Vocal cord dysfunction	5	-0.000469355	0.000951773	-0.493138	0.621961	0.141257	0.6376	0.68904
PGS003406	Intracranial aneurysm	HP:0031801	Vocal cord dysfunction	5	-0.000500349	0.000951708	-0.525738	0.59912	0.14266	0.5995	0.68904
PGS001665	WA ICVF in tract cingulate gyrus part of cingulum (L)	HP:0001601	Laryngomalacia	43	0.00139341	0.00274378	0.507843	0.611611	0.279746	0.6155	0.689066
PGS002790	Autism spectrum disorder	HP:0001601	Laryngomalacia	43	-0.00137855	0.00275431	-0.500505	0.616766	0.279432	0.6155	0.689066
PGS003335	Bladder cancer	HP:0001601	Laryngomalacia	43	0.00134789	0.00273035	0.493669	0.621586	0.279143	0.614	0.689066
PGS001555	Volume of grey matter in Crus II Cerebellum (R)	HP:0000421	Epistaxis	16	-0.00172177	0.00174401	-0.987245	0.323624	0.228341	0.3218	0.689089
PGS000430	Melanomas of skin (diagnosis or history)	HP:0003394	Muscle spasm	7	0.00129716	0.00110262	1.17643	0.23954	0.29333	0.2261	0.689142
PGS001417	Mean FA in body of corpus callosum on FA skeleton	HP:0003394	Muscle spasm	7	-0.00136146	0.00113212	-1.20257	0.229261	0.295953	0.2263	0.689142
PGS003227	estimated glomerular filtration rate	HP:0003394	Muscle spasm	7	0.00133351	0.00110835	1.20314	0.229041	0.29601	0.2259	0.689142
PGS002132	Falls in the last year	HP:0002539	Cortical dysplasia	5	0.00127994	0.000945473	1.35376	0.175942	0.384557	0.1772	0.68917
PGS002156	Age first had sexual intercourse	HP:0002539	Cortical dysplasia	5	-0.00127688	0.00093615	-1.36397	0.172708	0.385725	0.1769	0.68917
PGS000236	Endothelial cell-specific molecule 1 (ESM-1) serum levels	HP:0001513	Obesity	98	0.00498708	0.00415991	1.19884	0.230709	0.310769	0.2333	0.689207
PGS000288	Tumor necrosis factor receptor 2 (TNF-R2) serum levels	HP:0001513	Obesity	98	-0.00497436	0.00409803	-1.21384	0.224929	0.312323	0.2272	0.689207
PGS000930	Blood clot (diagnosed by doctor)	HP:0001513	Obesity	98	0.00490648	0.0040582	1.20903	0.226772	0.311823	0.2252	0.689207
PGS000954	Left heel quantitative ultrasound index (QUI), direct entry	HP:0001513	Obesity	98	0.00502735	0.00414313	1.21342	0.225091	0.312279	0.2291	0.689207
PGS000994	Tea intake	HP:0001513	Obesity	98	-0.00503764	0.00417263	-1.20731	0.227435	0.311644	0.2296	0.689207
PGS001038	Left heel bone mineral density (BMD) T-score, automated	HP:0001513	Obesity	98	0.00502841	0.004143	1.21371	0.224979	0.31231	0.2307	0.689207
PGS001050	Diaphragmatic hernia (time-to-event)	HP:0001513	Obesity	98	0.00486421	0.00409929	1.1866	0.235505	0.309515	0.2306	0.689207
PGS001503	Mean ISOVF in sagittal stratum on FA skeleton (R)	HP:0001513	Obesity	98	0.00480405	0.00403717	1.18995	0.234184	0.309857	0.2327	0.689207
PGS001677	WA ICVF in tract middle cerebellar peduncle	HP:0001513	Obesity	98	0.00479836	0.00404511	1.18621	0.235657	0.309476	0.2325	0.689207
PGS002044	Cataract	HP:0001513	Obesity	98	0.00487231	0.00408146	1.19377	0.232689	0.310248	0.2302	0.689207
PGS002089	Ankylosing spondylitis	HP:0001513	Obesity	98	0.00495691	0.00420427	1.17902	0.238509	0.308745	0.2338	0.689207
PGS002207	Mean corpuscular volume	HP:0001513	Obesity	98	0.00482753	0.00406363	1.18798	0.234959	0.309656	0.23	0.689207
PGS002273	COVID-19 infection	HP:0001513	Obesity	98	0.00492005	0.00411017	1.19704	0.231411	0.310584	0.2332	0.689207
PGS002305	Chronic lymphoid leukemia	HP:0001513	Obesity	98	-0.00490082	0.00402515	-1.21755	0.223516	0.31271	0.2291	0.689207
PGS000914	Abnormal electrocardiogram	HP:0001513	Obesity	98	-0.00481034	0.00412462	-1.16625	0.243631	0.307459	0.2391	0.689211
PGS001319	Other metabolic disorders (time-to-event)	HP:0001513	Obesity	98	0.00459265	0.00403632	1.13783	0.255306	0.304647	0.2387	0.689211
PGS001403	Heel bone mineral density (BMD) (L)	HP:0001513	Obesity	98	0.00486272	0.00414789	1.17234	0.24118	0.30807	0.2384	0.689211
PGS001423	Mean FA in corticospinal tract on FA skeleton (R)	HP:0001513	Obesity	98	0.00479768	0.00402291	1.19259	0.23315	0.310127	0.2373	0.689211
PGS001513	Median T2star in thalamus (R)	HP:0001513	Obesity	98	0.00475369	0.00407988	1.16515	0.244074	0.307349	0.2369	0.689211
PGS001626	Volume of grey matter in VIIIa Cerebellum (R)	HP:0001513	Obesity	98	0.00481583	0.0040566	1.18716	0.235283	0.309572	0.2378	0.689211
PGS002097	Allergy/adverse effect of penicillin	HP:0001513	Obesity	98	0.00477436	0.00408836	1.16779	0.243007	0.307613	0.2382	0.689211
PGS002237	Chronic Kidney Disease (stage 3 or greater)	HP:0001513	Obesity	98	-0.00496668	0.00417036	-1.19095	0.233793	0.309959	0.237	0.689211
PGS000106	Neutrophil percentage of white cells	HP:0000829	Hypoparathyroidism	5	0.00181461	0.000914762	1.9837	0.0474048	0.269528	0.0464	0.689213
PGS000229	Fractalkine (CX3CL1) serum levels	HP:0000829	Hypoparathyroidism	5	0.0019596	0.000937675	2.08985	0.0367382	0.28774	0.0341	0.689213
PGS000236	Endothelial cell-specific molecule 1 (ESM-1) serum levels	HP:0000829	Hypoparathyroidism	5	0.00200723	0.000958713	2.09367	0.0363953	0.288414	0.0333	0.689213
PGS000273	Proteinase-activated receptor 1 (PAR-1) serum levels	HP:0000829	Hypoparathyroidism	5	0.00188676	0.000936622	2.01443	0.0440777	0.274703	0.042	0.689213
PGS000283	Spondin-1 (SPON1) serum levels	HP:0000829	Hypoparathyroidism	5	0.00201245	0.000945562	2.12831	0.0334144	0.294572	0.0297	0.689213
PGS000290	TNF-related apoptosis-inducing ligand (TRAIL) serum levels	HP:0000829	Hypoparathyroidism	5	0.00206245	0.00094456	2.18351	0.0290965	0.304591	0.0289	0.689213
PGS000460	Squamous cell carcinoma	HP:0000829	Hypoparathyroidism	5	0.00185738	0.000944519	1.96649	0.049359	0.266664	0.0489	0.689213
PGS000703	Angina	HP:0000829	Hypoparathyroidism	5	-0.00185261	0.00093708	-1.97701	0.0481566	0.268412	0.0495	0.689213
PGS000821	Thyroid medication use	HP:0000829	Hypoparathyroidism	5	-0.0019218	0.000947201	-2.02892	0.0425778	0.277172	0.0465	0.689213
PGS000834	Corrected insulin response (at 30mins during OGTT)	HP:0000829	Hypoparathyroidism	5	0.00182247	0.000940352	1.93808	0.0527326	0.261991	0.0497	0.689213
PGS000996	Diverticular disease/diverticulitis	HP:0000829	Hypoparathyroidism	5	0.00203645	0.00094556	2.1537	0.0313642	0.29915	0.0336	0.689213
PGS001343	Asthma (algorithmically-defined)	HP:0000829	Hypoparathyroidism	5	0.00197398	0.00095488	2.06726	0.0388186	0.283785	0.0392	0.689213
PGS001346	Asthma (time-to-event)	HP:0000829	Hypoparathyroidism	5	0.00192592	0.00094783	2.03192	0.042273	0.277685	0.0426	0.689213
PGS001414	Lymphocyte %	HP:0000829	Hypoparathyroidism	5	-0.00183269	0.000919307	-1.99356	0.0463151	0.27118	0.0457	0.689213
PGS001430	Mean FA in posterior limb of internal capsule on FA skeleton (L)	HP:0000829	Hypoparathyroidism	5	-0.00201211	0.000930565	-2.16224	0.0306995	0.300701	0.0301	0.689213
PGS001462	Mean ICVF in external capsule on FA skeleton (R)	HP:0000829	Hypoparathyroidism	5	-0.00183062	0.00093144	-1.96536	0.0494892	0.266478	0.047	0.689213
PGS001469	Mean ICVF in medial lemniscus on FA skeleton (L)	HP:0000829	Hypoparathyroidism	5	-0.00204811	0.000947032	-2.16266	0.030667	0.300778	0.0314	0.689213
PGS001632	Volume of pallidum (R)	HP:0000829	Hypoparathyroidism	5	-0.00192262	0.000934633	-2.05709	0.0397871	0.282019	0.0376	0.689213
PGS001670	WA ICVF in tract forceps minor	HP:0000829	Hypoparathyroidism	5	-0.00194421	0.000936807	-2.07536	0.0380614	0.285198	0.0366	0.689213
PGS001686	WA ICVF in tract uncinate fasciculus (L)	HP:0000829	Hypoparathyroidism	5	-0.00201141	0.000934114	-2.15328	0.0313971	0.299074	0.0331	0.689213
PGS001687	WA ICVF in tract uncinate fasciculus (R)	HP:0000829	Hypoparathyroidism	5	-0.00193208	0.00093458	-2.06732	0.0388124	0.283797	0.0375	0.689213
PGS001704	WA L1 in tract forceps minor	HP:0000829	Hypoparathyroidism	5	0.00209231	0.000932652	2.2434	0.0249631	0.315752	0.0244	0.689213
PGS001710	WA L1 in tract superior longitudinal fasciculus (R)	HP:0000829	Hypoparathyroidism	5	0.00190699	0.000924895	2.06184	0.0393316	0.282844	0.0394	0.689213
PGS001718	WA L2 in tract cingulate gyrus part of cingulum (R)	HP:0000829	Hypoparathyroidism	5	0.00186088	0.000929466	2.0021	0.0453885	0.272617	0.046	0.689213
PGS001720	WA L2 in tract forceps minor	HP:0000829	Hypoparathyroidism	5	0.00188232	0.000934953	2.01328	0.0441986	0.274508	0.044	0.689213
PGS001731	WA L3 in tract anterior thalamic radiation (R)	HP:0000829	Hypoparathyroidism	5	0.00203511	0.000941233	2.16217	0.0307048	0.300689	0.0289	0.689213
PGS001732	WA L3 in tract cingulate gyrus part of cingulum (L)	HP:0000829	Hypoparathyroidism	5	0.00204662	0.000949744	2.15492	0.0312687	0.299371	0.0308	0.689213
PGS001734	WA L3 in tract forceps minor	HP:0000829	Hypoparathyroidism	5	0.00197164	0.000943391	2.08995	0.0367285	0.287759	0.037	0.689213
PGS001749	WA MD in tract forceps minor	HP:0000829	Hypoparathyroidism	5	0.00206153	0.000929822	2.21712	0.0267097	0.310818	0.0251	0.689213
PGS001764	WA MO in tract superior longitudinal fasciculus (L)	HP:0000829	Hypoparathyroidism	5	0.00192161	0.000935406	2.05431	0.0400557	0.281537	0.04	0.689213
PGS001852	Duodenitis	HP:0000829	Hypoparathyroidism	5	0.00206941	0.000944015	2.19214	0.0284666	0.306182	0.0261	0.689213
PGS002040	Retinal detachments and defects	HP:0000829	Hypoparathyroidism	5	0.00183596	0.000932398	1.96908	0.0490609	0.267093	0.0491	0.689213
PGS002041	Macular degeneration (senile) of retina NOS	HP:0000829	Hypoparathyroidism	5	0.00180673	0.000934302	1.93378	0.0532593	0.26129	0.0496	0.689213
PGS002076	Hyperplasia of prostate	HP:0000829	Hypoparathyroidism	5	0.00198095	0.000943361	2.09989	0.0358441	0.289512	0.0336	0.689213
PGS002094	Osteoarthrosis	HP:0000829	Hypoparathyroidism	5	0.00187751	0.000939913	1.99753	0.0458815	0.271849	0.0456	0.689213
PGS002099	Albumin	HP:0000829	Hypoparathyroidism	5	-0.00191208	0.000927011	-2.06263	0.0392565	0.282981	0.0412	0.689213
PGS002149	Sleeplessness / insomnia	HP:0000829	Hypoparathyroidism	5	0.00192589	0.000953322	2.02019	0.0434758	0.275683	0.0448	0.689213
PGS002150	LDL direct	HP:0000829	Hypoparathyroidism	5	-0.00212639	0.000945862	-2.2481	0.0246617	0.31664	0.0256	0.689213
PGS002151	Handedness (chirality/laterality)	HP:0000829	Hypoparathyroidism	5	-0.0018909	0.000949167	-1.99217	0.0464668	0.270948	0.048	0.689213
PGS002160	Total bilirubin	HP:0000829	Hypoparathyroidism	5	0.00194676	0.000949608	2.05007	0.0404674	0.280806	0.0363	0.689213
PGS002273	COVID-19 infection	HP:0000829	Hypoparathyroidism	5	-0.00195815	0.000947272	-2.06715	0.038829	0.283766	0.0378	0.689213
PGS002290	Uric acid level	HP:0000829	Hypoparathyroidism	5	0.00191943	0.000957815	2.00396	0.0451877	0.272933	0.0413	0.689213
PGS002318	Chronotype (morning person)	HP:0000829	Hypoparathyroidism	5	-0.00204292	0.000929937	-2.19683	0.0281291	0.307049	0.0272	0.689213
PGS002327	Forced Vital Capacity	HP:0000829	Hypoparathyroidism	5	-0.00206876	0.000948448	-2.18121	0.029266	0.30417	0.0267	0.689213
PGS002764	Hypercholesterolemia	HP:0000829	Hypoparathyroidism	5	-0.00190163	0.000942724	-2.01717	0.0437906	0.275169	0.0431	0.689213
PGS002912	Drinking Status	HP:0000829	Hypoparathyroidism	5	0.00202564	0.000937171	2.16144	0.0307615	0.300555	0.0341	0.689213
PGS001654	WA FA in tract inferior longitudinal fasciculus (L)	HP:0006530	Abnormal pulmonary interstitial morphology	5	0.000659343	0.000925644	0.712307	0.476345	0.231736	0.4841	0.689221
PGS001706	WA L1 in tract inferior fronto-occipital fasciculus (R)	HP:0002553	Highly arched eyebrow	5	-0.00104229	0.000931845	-1.11853	0.263456	0.234433	0.2733	0.689233
PGS000989	Reticulocyte %	HP:0001363	Craniosynostosis	20	0.00221011	0.00183772	1.20264	0.229237	0.279845	0.2278	0.689362
PGS001262	Vascular/heart problems diagnosed by doctor Angina	HP:0001363	Craniosynostosis	20	0.00225894	0.00186972	1.20817	0.227104	0.280409	0.228	0.689362
PGS001021	Feelings of worry or anxiety	HP:0030043	Hip subluxation	21	0.000554908	0.00193868	0.28623	0.774727	0.369086	0.77	0.689383
PGS000126	Serum urate	HP:0000470	Short neck	8	0.00298373	0.00115883	2.57478	0.0100905	0.420753	0.0112	0.689459
PGS000718	Beta-blocker survival benefit	HP:0001332	Dystonia	126	-0.00696689	0.00464411	-1.50016	0.133708	0.448186	0.1382	0.689466
PGS001114	Ibuprofen use self-reported	HP:0001332	Dystonia	126	0.00679106	0.00461884	1.47029	0.141615	0.444363	0.1395	0.689466
PGS001621	Volume of grey matter in VI Cerebellum (L)	HP:0001332	Dystonia	126	0.00676186	0.00459596	1.47126	0.141354	0.444485	0.1404	0.689466
PGS002209	Morning/evening person (chronotype)	HP:0001332	Dystonia	126	0.00686312	0.00460294	1.49103	0.136087	0.447009	0.1391	0.689466
PGS002271	Mitral valve prolapse	HP:0001332	Dystonia	126	0.00680032	0.00463054	1.46858	0.142079	0.444146	0.1402	0.689466
PGS001365	6mm strong meridian (L)	HP:0003198	Myopathy	5	0.00104641	0.000940392	1.11274	0.265932	0.323757	0.2657	0.689512
PGS002053	Cerebrovascular disease	HP:0003198	Myopathy	5	-0.00105203	0.000953005	-1.1039	0.269747	0.322931	0.2659	0.689512
PGS002158	Alanine aminotransferase	HP:0003198	Myopathy	5	-0.00103471	0.000930071	-1.11251	0.266033	0.323735	0.2656	0.689512
PGS002178	IGF-1	HP:0000938	Osteopenia	19	-0.00273804	0.00181503	-1.50854	0.131551	0.439939	0.1324	0.689558
PGS001625	Volume of grey matter in VIIIa Cerebellum (L)	HP:0100651	Type I diabetes mellitus	18	0.00435611	0.001774	2.45553	0.0141391	0.742004	0.0128	0.689567
PGS002189	Mean platelet (thrombocyte) volume	HP:0100651	Type I diabetes mellitus	18	-0.00446944	0.0017767	-2.51558	0.0119493	0.75454	0.0129	0.689567
PGS000089	Basophil percentage of white cells	HP:0000938	Osteopenia	19	0.00271231	0.00180631	1.50158	0.13334	0.439054	0.1344	0.689581
PGS000377	Colon cancer	HP:0000938	Osteopenia	19	0.00273969	0.00182498	1.50121	0.133434	0.439008	0.1354	0.689581
PGS001667	WA ICVF in tract corticospinal tract (L)	HP:0000938	Osteopenia	19	0.0027213	0.0018159	1.49859	0.134112	0.438677	0.1349	0.689581
PGS001672	WA ICVF in tract inferior fronto-occipital fasciculus (R)	HP:0000938	Osteopenia	19	-0.00267209	0.00182708	-1.46249	0.143739	0.434165	0.1338	0.689581
PGS001702	WA ISOVF in tract uncinate fasciculus (L)	HP:0000938	Osteopenia	19	0.00271283	0.00182044	1.49021	0.136302	0.437619	0.1337	0.689581
PGS001664	WA ICVF in tract anterior thalamic radiation (R)	HP:0001276	Hypertonia	25	0.000965566	0.00208783	0.462474	0.643784	0.23016	0.6472	0.689593
PGS002107	Diagnosed with coeliac disease or gluten sensitivity	HP:0001276	Hypertonia	25	-0.000965535	0.00209533	-0.460803	0.644982	0.230094	0.6474	0.689593
PGS001538	Volume of accumbens (R)	HP:0100633	Esophagitis	25	-0.000191757	0.00205951	-0.0931081	0.925826	0.356009	0.9304	0.689616
PGS000083	Pancreatic cancer	HP:0006530	Abnormal pulmonary interstitial morphology	5	-0.000639525	0.00094225	-0.678721	0.497381	0.229764	0.4879	0.689635
PGS000230	C-X-C motif chemokine 1 (CXCL1) serum levels	HP:0006530	Abnormal pulmonary interstitial morphology	5	0.000676172	0.000950912	0.711078	0.477106	0.231662	0.4873	0.689635
PGS001552	Volume of grey matter in Cingulate Gyrus, posterior division (R)	HP:0006530	Abnormal pulmonary interstitial morphology	5	-0.000643613	0.000930055	-0.692016	0.488995	0.230533	0.4884	0.689635
PGS001735	WA L3 in tract inferior fronto-occipital fasciculus (L)	HP:0006530	Abnormal pulmonary interstitial morphology	5	0.000657784	0.000950379	0.692128	0.488925	0.23054	0.4874	0.689635
PGS002761	Glaucoma	HP:0006530	Abnormal pulmonary interstitial morphology	5	-0.000643241	0.00093412	-0.688606	0.491138	0.230335	0.4856	0.689635
PGS000321	Serum testosterone levels	HP:0001276	Hypertonia	25	0.000954165	0.00212539	0.448937	0.653518	0.229637	0.6558	0.689643
PGS001005	Number of self reported cancers	HP:0001276	Hypertonia	25	0.000952177	0.00214282	0.444356	0.656826	0.229463	0.6556	0.689643
PGS001351	Fasting insulin	HP:0001276	Hypertonia	25	-0.000908435	0.00209982	-0.432626	0.665326	0.229027	0.6562	0.689643
PGS001417	Mean FA in body of corpus callosum on FA skeleton	HP:0001276	Hypertonia	25	0.000951494	0.00213207	0.446277	0.655438	0.229536	0.6493	0.689643
PGS001428	Mean FA in inferior cerebellar peduncle on FA skeleton (R)	HP:0001276	Hypertonia	25	0.000928708	0.00206116	0.450576	0.652336	0.229699	0.6575	0.689643
PGS001432	Mean FA in posterior thalamic radiation on FA skeleton (L)	HP:0001276	Hypertonia	25	0.000928232	0.00208711	0.444746	0.656544	0.229478	0.6526	0.689643
PGS001469	Mean ICVF in medial lemniscus on FA skeleton (L)	HP:0001276	Hypertonia	25	0.000961854	0.00210943	0.455978	0.648447	0.229907	0.651	0.689643
PGS001497	Mean ISOVF in cingulum cingulate gyrus on FA skeleton (R)	HP:0001276	Hypertonia	25	0.000943773	0.0021139	0.446461	0.655305	0.229543	0.6521	0.689643
PGS002039	Other peripheral nerve disorders	HP:0001276	Hypertonia	25	-0.000908136	0.00207111	-0.438477	0.66108	0.229243	0.65	0.689643
PGS002059	Circulatory disease NEC	HP:0001276	Hypertonia	25	-0.00096571	0.00207389	-0.465652	0.641507	0.230285	0.6524	0.689643
PGS002115	Alcohol drinker status	HP:0001276	Hypertonia	25	-0.000926489	0.00210275	-0.440608	0.659537	0.229323	0.6576	0.689643
PGS002288	Pelvic organ prolapse	HP:0001276	Hypertonia	25	-0.000919332	0.00206626	-0.444925	0.656414	0.229485	0.6553	0.689643
PGS002334	High cholesterol	HP:0001276	Hypertonia	25	0.000909538	0.00206912	0.439577	0.660284	0.229284	0.6578	0.689643
PGS001264	Deep vein thrombosis	HP:0001276	Hypertonia	25	-0.000917277	0.00207794	-0.441436	0.658938	0.229354	0.6601	0.689658
PGS001334	Other chronic obstructive pulmonary disease (time-to-event)	HP:0001276	Hypertonia	25	0.000942295	0.00211456	0.445623	0.655911	0.229511	0.6593	0.689658
PGS001570	Volume of grey matter in Insular Cortex (R)	HP:0001276	Hypertonia	25	-0.00092941	0.00210234	-0.442084	0.658469	0.229378	0.6603	0.689658
PGS001574	Volume of grey matter in Lateral Occipital Cortex, inferior division (R)	HP:0001276	Hypertonia	25	-0.000915767	0.00210153	-0.435762	0.663049	0.229143	0.661	0.689658
PGS001337	Family history of breast cancer	HP:0002509	Limb hypertonia	6	-0.00181028	0.00102935	-1.75866	0.0787652	0.365347	0.0743	0.689672
PGS001100	Spherical power (right eye)	HP:0003394	Muscle spasm	7	0.00133928	0.00110793	1.20882	0.226853	0.296588	0.2272	0.689679
PGS001385	Degree bothered by headaches in the last 3 months	HP:0000453	Choanal atresia	5	0.00153799	0.000937429	1.64064	0.101005	0.412227	0.0991	0.689693
PGS002034	Congenital deficiency of other clotting factors (including factor VII)	HP:0000453	Choanal atresia	5	-0.00137816	0.000938968	-1.46774	0.142307	0.389603	0.1001	0.689693
PGS002062	Chronic airway obstruction	HP:0000453	Choanal atresia	5	-0.00156394	0.000940112	-1.66357	0.0963309	0.415416	0.0995	0.689693
PGS000874	Chronic lymphocytic leukemia	HP:0001659	Aortic regurgitation	13	-0.00221507	0.00149019	-1.48643	0.137297	0.769239	0.1434	0.689785
PGS001013	Macular degeneration	HP:0001659	Aortic regurgitation	13	0.00222475	0.00151356	1.46988	0.141728	0.767183	0.1422	0.689785
PGS001030	Pulmonary fibrosis	HP:0001659	Aortic regurgitation	13	0.00213179	0.00146837	1.4518	0.146689	0.764964	0.1451	0.689785
PGS001674	WA ICVF in tract inferior longitudinal fasciculus (R)	HP:0001659	Aortic regurgitation	13	0.00220778	0.0015205	1.45201	0.146632	0.764989	0.1443	0.689785
PGS001729	WA L3 in tract acoustic radiation (R)	HP:0001659	Aortic regurgitation	13	-0.00222984	0.00151714	-1.46976	0.141759	0.767168	0.147	0.689785
PGS001773	Moderate-to-severe atopic dermatitis	HP:0001659	Aortic regurgitation	13	-0.00218975	0.00150682	-1.45322	0.146294	0.765137	0.1459	0.689785
PGS002070	Anal and rectal polyp	HP:0001659	Aortic regurgitation	13	-0.0021723	0.0015032	-1.44512	0.148558	0.76415	0.1475	0.689785
PGS002102	Apolipoprotein B	HP:0001659	Aortic regurgitation	13	-0.002244	0.00153234	-1.46443	0.143211	0.76651	0.1435	0.689785
PGS002147	Immature reticulocyte fraction	HP:0001659	Aortic regurgitation	13	0.00222021	0.00151348	1.46696	0.142519	0.766823	0.1463	0.689785
PGS000235	Epidermal growth factor (EGF) serum levels	HP:0010864	Intellectual disability, severe	13	-0.00262131	0.00155551	-1.68517	0.0920876	0.47225	0.0977	0.689796
PGS000247	Kallikrein-11 (hK11) serum levels	HP:0010864	Intellectual disability, severe	13	-0.00250523	0.00155278	-1.61339	0.106794	0.462273	0.1094	0.689796
PGS000276	Placenta growth factor (PlGF) serum levels	HP:0010864	Intellectual disability, severe	13	-0.00244226	0.00153549	-1.59055	0.111845	0.45919	0.1096	0.689796
PGS000351	Invasive epithelial ovarian cancer	HP:0010864	Intellectual disability, severe	13	-0.0025955	0.00150611	-1.72331	0.0849628	0.477726	0.0862	0.689796
PGS000352	High grade serous ovarian cancer	HP:0010864	Intellectual disability, severe	13	-0.00238246	0.00150365	-1.58445	0.113225	0.458374	0.1145	0.689796
PGS000543	Cancer of other female genital organs	HP:0010864	Intellectual disability, severe	13	0.00268045	0.00156623	1.71141	0.0871366	0.476004	0.0857	0.689796
PGS000652	Multiple myeloma	HP:0010864	Intellectual disability, severe	13	0.00253144	0.00150217	1.68519	0.0920834	0.472253	0.0926	0.689796
PGS000839	Two hour glucose during OGTT	HP:0010864	Intellectual disability, severe	13	0.0023864	0.00150311	1.58764	0.112501	0.458801	0.1136	0.689796
PGS000840	Fasting Proinsulin	HP:0010864	Intellectual disability, severe	13	0.00249799	0.00152708	1.6358	0.102015	0.465341	0.0981	0.689796
PGS000843	WHR adjusted for BMI	HP:0010864	Intellectual disability, severe	13	0.00253342	0.00151707	1.66995	0.0950621	0.470098	0.093	0.689796
PGS000930	Blood clot (diagnosed by doctor)	HP:0010864	Intellectual disability, severe	13	-0.00238799	0.00150426	-1.58749	0.112536	0.45878	0.1162	0.689796
PGS000956	Right heel quantitative ultrasound index (QUI), direct entry	HP:0010864	Intellectual disability, severe	13	-0.00247498	0.00154234	-1.60469	0.108696	0.461094	0.1102	0.689796
PGS000989	Reticulocyte %	HP:0010864	Intellectual disability, severe	13	-0.00256712	0.00148234	-1.73181	0.0834382	0.478963	0.0859	0.689796
PGS001039	Right heel bone mineral density (BMD) T-score, automated	HP:0010864	Intellectual disability, severe	13	-0.00247486	0.00154233	-1.60462	0.10871	0.461085	0.1061	0.689796
PGS001044	Glucosamine intake	HP:0010864	Intellectual disability, severe	13	0.00250339	0.00151082	1.65698	0.0976557	0.46828	0.0969	0.689796
PGS001105	Body fat percentage (trunk fat)	HP:0010864	Intellectual disability, severe	13	-0.00242699	0.00152689	-1.5895	0.112081	0.45905	0.1091	0.689796
PGS001185	Intra-ocular pressure, Goldmann-correlated ¬Æ	HP:0010864	Intellectual disability, severe	13	-0.00245493	0.00150624	-1.62984	0.103269	0.464521	0.1077	0.689796
PGS001276	Retinal disorders in diseases classified elsewhere (time-to-event)	HP:0010864	Intellectual disability, severe	13	0.00260258	0.00152309	1.70875	0.0876284	0.475621	0.0894	0.689796
PGS001279	previously: Blood clot in the lung	HP:0010864	Intellectual disability, severe	13	-0.00239479	0.00150481	-1.59142	0.111649	0.459306	0.1125	0.689796
PGS001384	Degree bothered by feeling tired all the time in the last 3 months	HP:0010864	Intellectual disability, severe	13	-0.00245392	0.00148201	-1.6558	0.0978945	0.468116	0.0993	0.689796
PGS001401	Health satisfaction	HP:0010864	Intellectual disability, severe	13	-0.00246801	0.00151125	-1.63309	0.102584	0.464968	0.1019	0.689796
PGS001411	Intra-ocular pressure, Goldmann-correlated (L)	HP:0010864	Intellectual disability, severe	13	-0.00254144	0.00152201	-1.66979	0.095094	0.470075	0.0954	0.689796
PGS001415	Mean FA in anterior limb of internal capsule on FA skeleton (L)	HP:0010864	Intellectual disability, severe	13	-0.00236906	0.00150988	-1.56904	0.116772	0.456326	0.1143	0.689796
PGS001420	Mean FA in cingulum cingulate gyrus on FA skeleton (R)	HP:0010864	Intellectual disability, severe	13	-0.00261227	0.00155601	-1.67883	0.0933173	0.471351	0.0933	0.689796
PGS001466	Mean ICVF in genu of corpus callosum on FA skeleton	HP:0010864	Intellectual disability, severe	13	0.00234769	0.0015083	1.55651	0.11972	0.454675	0.1174	0.689796
PGS001476	Mean ICVF in posterior thalamic radiation on FA skeleton (L)	HP:0010864	Intellectual disability, severe	13	0.00245408	0.00152383	1.61047	0.107428	0.461877	0.1052	0.689796
PGS001509	Median T2star in pallidum (L)	HP:0010864	Intellectual disability, severe	13	0.00245324	0.00150582	1.62917	0.103411	0.464429	0.104	0.689796
PGS001531	Speed of sound through heel (R)	HP:0010864	Intellectual disability, severe	13	-0.00252223	0.00153606	-1.64201	0.10072	0.4662	0.0998	0.689796
PGS001538	Volume of accumbens (R)	HP:0010864	Intellectual disability, severe	13	-0.00233464	0.00148817	-1.5688	0.116829	0.456294	0.1178	0.689796
PGS001555	Volume of grey matter in Crus II Cerebellum (R)	HP:0010864	Intellectual disability, severe	13	0.00268281	0.00157109	1.70762	0.0878389	0.475458	0.0878	0.689796
PGS001569	Volume of grey matter in Insular Cortex (L)	HP:0010864	Intellectual disability, severe	13	0.00252176	0.00151271	1.66705	0.0956363	0.469691	0.0925	0.689796
PGS001602	Volume of grey matter in Supracalcarine Cortex (R)	HP:0010864	Intellectual disability, severe	13	0.00247071	0.00152516	1.61997	0.105372	0.46317	0.104	0.689796
PGS001613	Volume of grey matter in Ventral Striatum (R)	HP:0010864	Intellectual disability, severe	13	-0.00228962	0.00148347	-1.54342	0.122863	0.452965	0.1152	0.689796
PGS001614	Volume of grey matter in Vermis Crus II Cerebellum	HP:0010864	Intellectual disability, severe	13	0.00246574	0.00153025	1.61133	0.107241	0.461994	0.1104	0.689796
PGS001616	Volume of grey matter in Vermis VI Cerebellum	HP:0010864	Intellectual disability, severe	13	-0.00246685	0.00151783	-1.62525	0.104242	0.463893	0.1002	0.689796
PGS001642	Volumetric scaling from T1 head image to standard space	HP:0010864	Intellectual disability, severe	13	-0.00249427	0.00149001	-1.67399	0.094264	0.470668	0.1032	0.689796
PGS001670	WA ICVF in tract forceps minor	HP:0010864	Intellectual disability, severe	13	0.00249215	0.00150663	1.65412	0.0982354	0.467881	0.1009	0.689796
PGS001788	Chronic obstructive pulmonary disease	HP:0010864	Intellectual disability, severe	13	-0.00257453	0.00151755	-1.69651	0.0899208	0.473865	0.0866	0.689796
PGS002023	Thyrotoxicosis with or without goiter	HP:0010864	Intellectual disability, severe	13	-0.00243603	0.00153376	-1.58828	0.112357	0.458886	0.1121	0.689796
PGS002084	Sarcoidosis	HP:0010864	Intellectual disability, severe	13	-0.00242333	0.00150403	-1.61122	0.107264	0.461979	0.1046	0.689796
PGS002088	Rheumatoid arthritis	HP:0010864	Intellectual disability, severe	13	0.00253721	0.00152161	1.66745	0.095558	0.469746	0.095	0.689796
PGS002127	Age at first live birth	HP:0010864	Intellectual disability, severe	13	0.00250551	0.00150585	1.66385	0.0962742	0.469242	0.0986	0.689796
PGS002174	Heel Broadband ultrasound attenuation, direct entry	HP:0010864	Intellectual disability, severe	13	-0.00258092	0.00156695	-1.6471	0.0996708	0.466904	0.1005	0.689796
PGS002175	Speed of sound through heel	HP:0010864	Intellectual disability, severe	13	-0.0025974	0.00155119	-1.67445	0.0941735	0.470733	0.0959	0.689796
PGS002221	Mean reticulocyte volume	HP:0010864	Intellectual disability, severe	13	-0.0024686	0.00152318	-1.62069	0.105218	0.463268	0.1085	0.689796
PGS002225	Snoring	HP:0010864	Intellectual disability, severe	13	-0.0025512	0.00149574	-1.70564	0.0882069	0.475173	0.0846	0.689796
PGS002227	Mean sphered cell volume	HP:0010864	Intellectual disability, severe	13	-0.00237283	0.00150799	-1.5735	0.115737	0.456917	0.1112	0.689796
PGS002330	Hair Color	HP:0010864	Intellectual disability, severe	13	-0.00244898	0.00152985	-1.6008	0.109555	0.460568	0.1046	0.689796
PGS002341	Monocyte Count	HP:0010864	Intellectual disability, severe	13	-0.0026026	0.00152734	-1.70401	0.0885102	0.47494	0.0882	0.689796
PGS002725	Ischemic stroke	HP:0010864	Intellectual disability, severe	13	-0.00241706	0.0015154	-1.595	0.110846	0.459787	0.109	0.689796
PGS002828	Alcohol consumption	HP:0010864	Intellectual disability, severe	13	-0.00254821	0.00150622	-1.69179	0.0908169	0.473192	0.0882	0.689796
PGS003335	Bladder cancer	HP:0010864	Intellectual disability, severe	13	-0.00236278	0.00150954	-1.56523	0.117663	0.455823	0.1178	0.689796
PGS001699	WA ISOVF in tract superior longitudinal fasciculus (R)	HP:0002092	Pulmonary arterial hypertension	17	0.00242379	0.00174992	1.38509	0.166156	0.230433	0.1652	0.689817
PGS000095	High light scatter reticulocyte percentage of red cells	HP:0002553	Highly arched eyebrow	5	-0.00101123	0.000946087	-1.06886	0.285242	0.229849	0.2854	0.689819
PGS000096	Immature fraction of reticulocytes	HP:0002553	Highly arched eyebrow	5	-0.000981627	0.000940106	-1.04417	0.296515	0.227647	0.2904	0.689819
PGS000138	Lifetime Major Depressive Disorder	HP:0002553	Highly arched eyebrow	5	-0.000969954	0.000937012	-1.03516	0.300702	0.226857	0.298	0.689819
PGS000205	Risk-taking tendency (4-domain principal component model)	HP:0002553	Highly arched eyebrow	5	-0.000991894	0.00093671	-1.05891	0.289747	0.228956	0.2957	0.689819
PGS000279	Receptor for advanced glycosylation end products (RAGE) serum levels	HP:0002553	Highly arched eyebrow	5	-0.00102553	0.000954839	-1.07404	0.282914	0.230317	0.2838	0.689819
PGS000289	Tumor necrosis factor ligand superfamily member 14 (TNFSF14) serum levels	HP:0002553	Highly arched eyebrow	5	0.00094932	0.000918513	1.03354	0.301457	0.226716	0.2919	0.689819
PGS000295	Vascular endothelial growth factor D (VEGF-D) serum levels	HP:0002553	Highly arched eyebrow	5	0.0010114	0.000936786	1.07965	0.280406	0.230827	0.2818	0.689819
PGS000927	Other dermatitis (time-to-event)	HP:0002553	Highly arched eyebrow	5	-0.000959534	0.000938292	-1.02264	0.306583	0.22577	0.297	0.689819
PGS000994	Tea intake	HP:0002553	Highly arched eyebrow	5	0.00103981	0.000961925	1.08097	0.279821	0.230947	0.2827	0.689819
PGS001023	Disorders of mineral metabolism (time-to-event)	HP:0002553	Highly arched eyebrow	5	-0.000792141	0.000929251	-0.852452	0.39405	0.212303	0.294	0.689819
PGS001033	Other coagulation defects (time-to-event)	HP:0002553	Highly arched eyebrow	5	-0.000595064	0.000947463	-0.62806	0.530025	0.198279	0.2782	0.689819
PGS001075	Usual walking pace	HP:0002553	Highly arched eyebrow	5	0.00101047	0.00093621	1.07932	0.280556	0.230797	0.2773	0.689819
PGS001117	Started insulin within one year diagnosis of diabetes	HP:0002553	Highly arched eyebrow	5	0.000984534	0.000931138	1.05734	0.290462	0.228816	0.2993	0.689819
PGS001160	Trunk mass (predicted)	HP:0002553	Highly arched eyebrow	5	0.000985144	0.000939162	1.04896	0.294303	0.228071	0.297	0.689819
PGS001164	Testicular cancer	HP:0002553	Highly arched eyebrow	5	0.000998638	0.000942094	1.06002	0.289244	0.229055	0.289	0.689819
PGS001168	Trunk fat free mass	HP:0002553	Highly arched eyebrow	5	0.00101138	0.000940075	1.07585	0.282103	0.230482	0.2902	0.689819
PGS001326	Emphysema	HP:0002553	Highly arched eyebrow	5	0.00103585	0.000943715	1.09763	0.27248	0.232478	0.2788	0.689819
PGS001351	Fasting insulin	HP:0002553	Highly arched eyebrow	5	-0.000988507	0.000943055	-1.0482	0.294655	0.228003	0.2926	0.689819
PGS001411	Intra-ocular pressure, Goldmann-correlated (L)	HP:0002553	Highly arched eyebrow	5	0.00099047	0.000946656	1.04628	0.295537	0.227834	0.2942	0.689819
PGS001423	Mean FA in corticospinal tract on FA skeleton (R)	HP:0002553	Highly arched eyebrow	5	0.00100073	0.000927404	1.07906	0.28067	0.230774	0.2813	0.689819
PGS001424	Mean FA in external capsule on FA skeleton (R)	HP:0002553	Highly arched eyebrow	5	0.00097126	0.000943505	1.02942	0.303389	0.226357	0.2966	0.689819
PGS001456	Mean ICVF in cerebral peduncle on FA skeleton (R)	HP:0002553	Highly arched eyebrow	5	0.00097004	0.000939783	1.0322	0.302086	0.226599	0.2975	0.689819
PGS001475	Mean ICVF in posterior limb of internal capsule on FA skeleton (R)	HP:0002553	Highly arched eyebrow	5	0.000982824	0.000937616	1.04822	0.294647	0.228005	0.2977	0.689819
PGS001478	Mean ICVF in retrolenticular part of internal capsule on FA skeleton (L)	HP:0002553	Highly arched eyebrow	5	0.00101407	0.00095086	1.06648	0.286315	0.229635	0.286	0.689819
PGS001498	Mean ISOVF in external capsule on FA skeleton (L)	HP:0002553	Highly arched eyebrow	5	-0.000973847	0.000925531	-1.0522	0.292814	0.228358	0.2933	0.689819
PGS001606	Volume of grey matter in Temporal Pole (L)	HP:0002553	Highly arched eyebrow	5	-0.000978821	0.000943921	-1.03697	0.299854	0.227016	0.2988	0.689819
PGS001667	WA ICVF in tract corticospinal tract (L)	HP:0002553	Highly arched eyebrow	5	0.00100274	0.000935273	1.07214	0.283766	0.230145	0.2775	0.689819
PGS001684	WA ICVF in tract superior thalamic radiation (L)	HP:0002553	Highly arched eyebrow	5	0.000971983	0.000944163	1.02947	0.303366	0.226361	0.2963	0.689819
PGS001708	WA L1 in tract inferior longitudinal fasciculus (R)	HP:0002553	Highly arched eyebrow	5	-0.00100905	0.00092942	-1.08568	0.277733	0.231378	0.282	0.689819
PGS001713	WA L1 in tract uncinate fasciculus (L)	HP:0002553	Highly arched eyebrow	5	-0.0009882	0.00094103	-1.05013	0.293767	0.228174	0.2949	0.689819
PGS001723	WA L2 in tract inferior longitudinal fasciculus (L)	HP:0002553	Highly arched eyebrow	5	-0.00102869	0.000952787	-1.07967	0.2804	0.230829	0.2785	0.689819
PGS001757	WA MD in tract uncinate fasciculus (L)	HP:0002553	Highly arched eyebrow	5	-0.000998141	0.000945238	-1.05597	0.29109	0.228693	0.2888	0.689819
PGS002052	Occlusion and stenosis of precerebral arteries	HP:0002553	Highly arched eyebrow	5	0.00101594	0.000945202	1.07484	0.282557	0.23039	0.2844	0.689819
PGS002089	Ankylosing spondylitis	HP:0002553	Highly arched eyebrow	5	0.000873128	0.000969278	0.900802	0.367785	0.215881	0.2833	0.689819
PGS002193	Pulse rate, automated reading	HP:0002553	Highly arched eyebrow	5	0.00098681	0.000922507	1.06971	0.284861	0.229925	0.2893	0.689819
PGS002323	Eczema	HP:0002553	Highly arched eyebrow	5	0.00101344	0.000957771	1.05813	0.290105	0.228886	0.2823	0.689819
PGS002957	HDL	HP:0002553	Highly arched eyebrow	5	-0.00101739	0.000939856	-1.0825	0.279141	0.231087	0.2744	0.689819
PGS003308	estimated glomerular filtration rate (Cystatin C)	HP:0002553	Highly arched eyebrow	5	-0.000981942	0.000940296	-1.04429	0.296458	0.227658	0.2932	0.689819
PGS003383	Prostate adenocarcinoma	HP:0002553	Highly arched eyebrow	5	-0.000989598	0.000947598	-1.04432	0.296443	0.227661	0.2952	0.689819
PGS001587	Volume of grey matter in Planum Polare (L)	HP:0000098	Tall stature	35	0.00408441	0.00245463	1.66396	0.0962521	0.504299	0.0978	0.689819
PGS000096	Immature fraction of reticulocytes	HP:0010535	Sleep apnea	28	-0.00222771	0.00221265	-1.00681	0.31413	0.339288	0.3172	0.689913
PGS000281	Resistin (RETN) serum levels	HP:0010535	Sleep apnea	28	0.00228984	0.00224324	1.02077	0.307467	0.340487	0.3159	0.689913
PGS000351	Invasive epithelial ovarian cancer	HP:0010535	Sleep apnea	28	-0.00222068	0.00220488	-1.00717	0.313958	0.339319	0.3162	0.689913
PGS000964	Slipped disc	HP:0010535	Sleep apnea	28	0.00225349	0.00220139	1.02367	0.306097	0.340738	0.3079	0.689913
PGS001137	Retinal detachment	HP:0010535	Sleep apnea	28	0.00224488	0.00219863	1.02104	0.307341	0.34051	0.3079	0.689913
PGS001292	Family history of prostate cancer	HP:0010535	Sleep apnea	28	-0.0022338	0.00223714	-0.998508	0.318135	0.338584	0.3174	0.689913
PGS001294	Non-insulin-dependent diabetes (time-to-event)	HP:0010535	Sleep apnea	28	0.00225049	0.00222071	1.01341	0.310968	0.339853	0.31	0.689913
PGS001399	GE / gI antigen for Varicella Zoster Virus	HP:0010535	Sleep apnea	28	-0.00223588	0.00221629	-1.00884	0.313155	0.339462	0.3052	0.689913
PGS001552	Volume of grey matter in Cingulate Gyrus, posterior division (R)	HP:0010535	Sleep apnea	28	-0.00222684	0.00218902	-1.01728	0.309124	0.340186	0.3176	0.689913
PGS001689	WA ISOVF in tract acoustic radiation (R)	HP:0010535	Sleep apnea	28	0.0022987	0.00221418	1.03817	0.299296	0.342005	0.3047	0.689913
PGS001691	WA ISOVF in tract cingulate gyrus part of cingulum (L)	HP:0010535	Sleep apnea	28	0.00222063	0.00221695	1.00166	0.316609	0.338851	0.3111	0.689913
PGS001757	WA MD in tract uncinate fasciculus (L)	HP:0010535	Sleep apnea	28	0.00225506	0.00222473	1.01363	0.310862	0.339872	0.3136	0.689913
PGS001764	WA MO in tract superior longitudinal fasciculus (L)	HP:0010535	Sleep apnea	28	0.00224021	0.00220217	1.01727	0.309128	0.340185	0.3099	0.689913
PGS001770	WA OD in tract superior longitudinal fasciculus (R)	HP:0010535	Sleep apnea	28	-0.00222108	0.00221605	-1.00227	0.316315	0.338902	0.3113	0.689913
PGS002019	Benign neoplasm of colon	HP:0010535	Sleep apnea	28	-0.00230896	0.00227598	-1.01449	0.310451	0.339946	0.3113	0.689913
PGS002035	Dementias	HP:0010535	Sleep apnea	28	-0.00235053	0.00229541	-1.02401	0.305933	0.340768	0.3089	0.689913
PGS002076	Hyperplasia of prostate	HP:0010535	Sleep apnea	28	0.00228233	0.00222098	1.02762	0.304232	0.341082	0.3011	0.689913
PGS002086	Diseases of hair and hair follicles	HP:0010535	Sleep apnea	28	-0.00226211	0.00225416	-1.00353	0.315708	0.339009	0.3163	0.689913
PGS002106	Calcium	HP:0010535	Sleep apnea	28	0.00230518	0.00224106	1.02861	0.303767	0.341168	0.3167	0.689913
PGS002141	Haematocrit percentage	HP:0010535	Sleep apnea	28	0.0022723	0.00219032	1.03743	0.299641	0.341939	0.3064	0.689913
PGS002327	Forced Vital Capacity	HP:0010535	Sleep apnea	28	-0.00229162	0.00223312	-1.0262	0.304904	0.340958	0.3012	0.689913
PGS002338	Lymphocyte Count	HP:0010535	Sleep apnea	28	-0.0022935	0.00222572	-1.03045	0.302904	0.341328	0.3022	0.689913
PGS003177	Vitamin D	HP:0010535	Sleep apnea	28	0.00230663	0.00230781	0.99949	0.317659	0.338667	0.315	0.689913
PGS001461	Mean ICVF in external capsule on FA skeleton (L)	HP:0100633	Esophagitis	25	0.00018394	0.0020747	0.0886584	0.929361	0.355975	0.9317	0.68995
PGS000114	Juvenile Idiopathic Arthritis	HP:0000518	Cataract	11	0.00340124	0.00139931	2.43066	0.0151452	0.350811	0.0164	0.689952
PGS000140	Broad Depression (seen a General Practitioner for nerves, anxiety, tension or depression)	HP:0000518	Cataract	11	-0.0033044	0.00138127	-2.39229	0.0168214	0.343017	0.0159	0.689952
PGS000252	Interleukin-6 (IL-6) serum levels	HP:0000518	Cataract	11	0.00369971	0.00138318	2.67479	0.0075291	0.403267	0.006	0.689952
PGS000257	Kidney injury molecule 1 (KIM-1) serum levels	HP:0000518	Cataract	11	0.00311917	0.00139181	2.24109	0.0251127	0.313504	0.0225	0.689952
PGS000265	Matrix metalloproteinase-10 (MMP-10) serum levels	HP:0000518	Cataract	11	-0.00305924	0.00138553	-2.208	0.0273401	0.3073	0.0275	0.689952
PGS000315	Immunoglobulin E (IgE)	HP:0000518	Cataract	11	0.00333409	0.00141543	2.35553	0.0185777	0.335666	0.0191	0.689952
PGS000634	Thyroid cancer	HP:0000518	Cataract	11	0.00331781	0.00141472	2.34521	0.0190986	0.333623	0.0197	0.689952
PGS000656	Non-alcoholic fatty liver disease activity score	HP:0000518	Cataract	11	-0.0030893	0.00137727	-2.24306	0.024985	0.313877	0.0215	0.689952
PGS000666	Body surface area-indexed left ventricular end-systolic volume	HP:0000518	Cataract	11	0.00334142	0.00138664	2.40973	0.0160403	0.346545	0.0164	0.689952
PGS000819	Diabetic retinopathy	HP:0000518	Cataract	11	-0.00372369	0.00136159	-2.73481	0.00628821	0.416923	0.005	0.689952
PGS000914	Abnormal electrocardiogram	HP:0000518	Cataract	11	-0.00319712	0.00140791	-2.27082	0.0232473	0.319157	0.0217	0.689952
PGS000940	Intestinal malabsorption (time-to-event)	HP:0000518	Cataract	11	-0.00308026	0.00137365	-2.24239	0.0250287	0.313749	0.0272	0.689952
PGS000960	Other systemic involvement of connective tissue (time-to-event)	HP:0000518	Cataract	11	0.00314495	0.00140072	2.24523	0.0248454	0.314287	0.0224	0.689952
PGS001080	Freq. of tiredness / lethargy in last 2 weeks	HP:0000518	Cataract	11	-0.00362365	0.00137783	-2.62997	0.00859451	0.393266	0.01	0.689952
PGS001082	MC VP1 antigen for Merkel Cell Polyomavirus	HP:0000518	Cataract	11	0.00323159	0.00139376	2.31862	0.0205005	0.328399	0.0217	0.689952
PGS001143	Volume of grey matter in Parietal Operculum Cortex (R)	HP:0000518	Cataract	11	-0.00320721	0.00138299	-2.31904	0.0204776	0.328482	0.0192	0.689952
PGS001192	Gonarthrosis [arthrosis of knee] (time-to-event)	HP:0000518	Cataract	11	-0.00308396	0.00138562	-2.22569	0.0261291	0.310605	0.0282	0.689952
PGS001301	Malabsorption/coeliac disease	HP:0000518	Cataract	11	-0.00388634	0.00137041	-2.83589	0.00460862	0.440598	0.0046	0.689952
PGS001328	Family history of diabetes	HP:0000518	Cataract	11	-0.0042449	0.00140306	-3.02546	0.00250928	0.48728	0.0029	0.689952
PGS001329	Unspecified diabetes mellitus (time-to-event)	HP:0000518	Cataract	11	-0.0030581	0.00139819	-2.18719	0.0288263	0.303445	0.0284	0.689952
PGS001379	Body surface area	HP:0000518	Cataract	11	-0.00330814	0.00139437	-2.3725	0.0177476	0.339047	0.0158	0.689952
PGS001511	Median T2star in putamen (L)	HP:0000518	Cataract	11	0.0036163	0.00141005	2.56466	0.010389	0.378989	0.0091	0.689952
PGS001512	Median T2star in putamen (R)	HP:0000518	Cataract	11	0.00349208	0.00139967	2.49492	0.0126662	0.364138	0.0144	0.689952
PGS001570	Volume of grey matter in Insular Cortex (R)	HP:0000518	Cataract	11	-0.00318645	0.00139804	-2.27923	0.0227422	0.320769	0.0256	0.689952
PGS001572	Volume of grey matter in IX Cerebellum (L)	HP:0000518	Cataract	11	0.00308944	0.00137551	2.24603	0.0247938	0.314439	0.0255	0.689952
PGS001637	Volume of thalamus (L)	HP:0000518	Cataract	11	-0.00343184	0.00140255	-2.44685	0.0144833	0.354136	0.0123	0.689952
PGS001638	Volume of thalamus (R)	HP:0000518	Cataract	11	-0.00341033	0.00141063	-2.41759	0.0156988	0.348142	0.0138	0.689952
PGS001642	Volumetric scaling from T1 head image to standard space	HP:0000518	Cataract	11	0.00309527	0.00137225	2.25561	0.0241859	0.316256	0.0254	0.689952
PGS001663	WA ICVF in tract anterior thalamic radiation (L)	HP:0000518	Cataract	11	-0.00312478	0.00138112	-2.2625	0.0237571	0.317567	0.0227	0.689952
PGS001707	WA L1 in tract inferior longitudinal fasciculus (L)	HP:0000518	Cataract	11	-0.003691	0.00141196	-2.61409	0.00900325	0.389762	0.0084	0.689952
PGS001769	WA OD in tract superior longitudinal fasciculus (L)	HP:0000518	Cataract	11	-0.00350546	0.00141316	-2.48058	0.0131858	0.361135	0.0124	0.689952
PGS001770	WA OD in tract superior longitudinal fasciculus (R)	HP:0000518	Cataract	11	-0.00307782	0.00139422	-2.20756	0.0273709	0.307217	0.0273	0.689952
PGS002084	Sarcoidosis	HP:0000518	Cataract	11	-0.00323264	0.001385	-2.33404	0.0196769	0.331422	0.0194	0.689952
PGS002111	Ever depressed for a whole week	HP:0000518	Cataract	11	-0.00351924	0.00140767	-2.50004	0.012485	0.365215	0.0119	0.689952
PGS002113	Depression possibly related to stressful or traumatic event	HP:0000518	Cataract	11	0.0035898	0.00137842	2.60428	0.00926446	0.387607	0.0082	0.689952
PGS002122	Red blood cell (erythrocyte) distribution width	HP:0000518	Cataract	11	-0.00331254	0.00138609	-2.38984	0.0169337	0.342524	0.015	0.689952
PGS002190	Platelet distribution width	HP:0000518	Cataract	11	0.00318103	0.00138289	2.30028	0.0215192	0.32483	0.0221	0.689952
PGS002261	Neuroblastoma	HP:0000518	Cataract	11	0.00326918	0.00140973	2.31902	0.020479	0.328477	0.0198	0.689952
PGS002997	Hypertension	HP:0000518	Cataract	11	0.00349376	0.00139702	2.50086	0.0124563	0.365387	0.0136	0.689952
PGS003335	Bladder cancer	HP:0000518	Cataract	11	-0.00314759	0.00139012	-2.26425	0.0236486	0.317902	0.0249	0.689952
PGS002104	Hearing difficulty/problems	HP:0010864	Intellectual disability, severe	13	-0.00237562	0.00150979	-1.57348	0.11574	0.456914	0.1185	0.689952
PGS000326	Rheumatoid-factor-negative Polyarthritis (Juvenile Idiophatic Arthritis)	HP:0007166	Paroxysmal dyskinesia	5	0.00327584	0.000941978	3.47762	0.000515014	0.709957	0.0096	0.689994
PGS000972	Microalbumin [> 40 mg/L]	HP:0000572	Visual loss	5	-0.00108175	0.000955703	-1.13189	0.257797	0.186162	0.2532	0.690023
PGS001257	Childhood sunburn	HP:0000572	Visual loss	5	-0.00106196	0.000938825	-1.13116	0.258103	0.186092	0.2522	0.690023
PGS001600	Volume of grey matter in Superior Temporal Gyrus, posterior division (L)	HP:0000572	Visual loss	5	-0.00106329	0.000935066	-1.13713	0.255601	0.186663	0.2527	0.690023
PGS001729	WA L3 in tract acoustic radiation (R)	HP:0007018	Attention deficit hyperactivity disorder	263	-0.00549586	0.0064215	-0.855854	0.392165	1.80078	0.3921	0.690034
PGS002288	Pelvic organ prolapse	HP:0006530	Abnormal pulmonary interstitial morphology	5	-0.00064288	0.000927977	-0.692776	0.488518	0.230578	0.4895	0.690055
PGS001242	Ankle spacing width (L)	HP:0000453	Choanal atresia	5	-0.00151334	0.000926656	-1.63312	0.102577	0.41119	0.1014	0.690078
PGS001660	WA FA in tract uncinate fasciculus (R)	HP:0000453	Choanal atresia	5	-0.00155723	0.000941415	-1.65414	0.0982322	0.414099	0.101	0.690078
PGS000273	Proteinase-activated receptor 1 (PAR-1) serum levels	HP:0011787	Central hypothyroidism	7	-0.00138599	0.001108	-1.25089	0.211097	0.230721	0.2017	0.690111
PGS000290	TNF-related apoptosis-inducing ligand (TRAIL) serum levels	HP:0011787	Central hypothyroidism	7	-0.00144049	0.00111754	-1.28898	0.19753	0.234803	0.1986	0.690111
PGS000430	Melanomas of skin (diagnosis or history)	HP:0011787	Central hypothyroidism	7	-0.00138721	0.00110297	-1.25771	0.208622	0.231442	0.2067	0.690111
PGS000962	Chronic ischaemic heart disease (time-to-event)	HP:0011787	Central hypothyroidism	7	-0.0014016	0.00109483	-1.28019	0.200603	0.23385	0.2042	0.690111
PGS001005	Number of self reported cancers	HP:0011787	Central hypothyroidism	7	-0.00146079	0.00113818	-1.28344	0.199463	0.234201	0.1996	0.690111
PGS001080	Freq. of tiredness / lethargy in last 2 weeks	HP:0011787	Central hypothyroidism	7	-0.0013858	0.00110095	-1.25873	0.208251	0.231551	0.2054	0.690111
PGS001358	3mm cylindrical power (R)	HP:0011787	Central hypothyroidism	7	0.0014156	0.00110756	1.27812	0.201334	0.233626	0.2001	0.690111
PGS001511	Median T2star in putamen (L)	HP:0011787	Central hypothyroidism	7	0.00143333	0.0011266	1.27225	0.203408	0.232995	0.2064	0.690111
PGS001549	Volume of grey matter in Central Opercular Cortex (R)	HP:0011787	Central hypothyroidism	7	-0.0014324	0.00111166	-1.28852	0.19769	0.234753	0.1972	0.690111
PGS001580	Volume of grey matter in Occipital Fusiform Gyrus (L)	HP:0011787	Central hypothyroidism	7	0.00142587	0.00112492	1.26753	0.205091	0.232489	0.2043	0.690111
PGS001609	Volume of grey matter in Thalamus (R)	HP:0011787	Central hypothyroidism	7	0.00140146	0.00111025	1.2623	0.206965	0.23193	0.2068	0.690111
PGS001649	WA FA in tract corticospinal tract (R)	HP:0011787	Central hypothyroidism	7	0.00146161	0.00113662	1.28593	0.198593	0.234471	0.2009	0.690111
PGS001676	WA ICVF in tract medial lemniscus (R)	HP:0011787	Central hypothyroidism	7	0.00139539	0.00110002	1.26851	0.204741	0.232593	0.2045	0.690111
PGS002130	Testosterone (female only)	HP:0011787	Central hypothyroidism	7	-0.00144148	0.00112346	-1.28307	0.199592	0.234162	0.2036	0.690111
PGS000932	Other intervertebral disk disorders (time-to-event)	HP:0025502	Overweight	8	0.00168679	0.00120782	1.39656	0.162676	0.210487	0.1606	0.690117
PGS000940	Intestinal malabsorption (time-to-event)	HP:0025502	Overweight	8	-0.00164208	0.0011728	-1.40013	0.161605	0.210908	0.1592	0.690117
PGS001082	MC VP1 antigen for Merkel Cell Polyomavirus	HP:0025502	Overweight	8	0.00167448	0.00119005	1.40707	0.159539	0.21173	0.1599	0.690117
PGS001542	Volume of caudate (L)	HP:0025502	Overweight	8	-0.00167517	0.00119654	-1.40001	0.161642	0.210894	0.1602	0.690117
PGS001725	WA L2 in tract superior longitudinal fasciculus (L)	HP:0025502	Overweight	8	0.00166649	0.00119368	1.39609	0.162817	0.210432	0.1614	0.690117
PGS002304	Follicular lymphoma	HP:0025502	Overweight	8	-0.00172838	0.00121189	-1.42618	0.153947	0.214016	0.1609	0.690117
PGS000239	Fibroblast growth factor 23 (FGF-23) serum levels	HP:0000518	Cataract	11	0.00312968	0.00140607	2.22585	0.0261184	0.310635	0.0291	0.690125
PGS000096	Immature fraction of reticulocytes	HP:0031801	Vocal cord dysfunction	5	0.000358979	0.000940532	0.381676	0.702736	0.137137	0.7031	0.69018
PGS000677	Cholesterol [mmol/L] (statin adjusted)	HP:0031801	Vocal cord dysfunction	5	-0.00036007	0.000941322	-0.382515	0.702114	0.137165	0.7017	0.69018
PGS001403	Heel bone mineral density (BMD) (L)	HP:0031801	Vocal cord dysfunction	5	-0.000368517	0.000956652	-0.385215	0.700113	0.137252	0.7036	0.69018
PGS001409	Intra-ocular pressure, corneal-compensated (L)	HP:0031801	Vocal cord dysfunction	5	0.000375613	0.000938974	0.400025	0.689174	0.137743	0.6982	0.69018
PGS001585	Volume of grey matter in Parahippocampal Gyrus, posterior division (L)	HP:0031801	Vocal cord dysfunction	5	0.000361311	0.000927968	0.389357	0.697047	0.137388	0.7035	0.69018
PGS001635	Volume of putamen (L)	HP:0031801	Vocal cord dysfunction	5	0.000352088	0.000933338	0.377235	0.706032	0.136995	0.6997	0.69018
PGS002044	Cataract	HP:0031801	Vocal cord dysfunction	5	0.000360624	0.000941342	0.383096	0.701683	0.137183	0.702	0.69018
PGS002046	Otosclerosis	HP:0031801	Vocal cord dysfunction	5	0.000361276	0.000954825	0.378369	0.705191	0.137031	0.7006	0.69018
PGS002778	Incident hypertension	HP:0031801	Vocal cord dysfunction	5	-0.000360027	0.000938024	-0.383815	0.70115	0.137207	0.7038	0.69018
PGS001666	WA ICVF in tract cingulate gyrus part of cingulum (R)	HP:0012469	Infantile spasms	16	-0.00225703	0.00165344	-1.36505	0.172368	0.453061	0.172	0.690277
PGS000291	TNF-related apoptosis-inducing ligand receptor 2 (TRAIL-R2) serum levels	HP:0002172	Postural instability	16	0.00218084	0.0016455	1.32534	0.185188	0.566364	0.1834	0.690288
PGS001413	LV stroke volume	HP:0002172	Postural instability	16	0.00226512	0.0016897	1.34054	0.180199	0.568071	0.1845	0.690288
PGS001690	WA ISOVF in tract anterior thalamic radiation (R)	HP:0002172	Postural instability	16	0.00226146	0.0017112	1.32156	0.186441	0.565943	0.1848	0.690288
PGS001726	WA L2 in tract superior thalamic radiation (L)	HP:0002172	Postural instability	16	0.00220769	0.00168852	1.30747	0.19118	0.564382	0.1859	0.690288
PGS002345	Red Blood Cell Count	HP:0002172	Postural instability	16	-0.00221853	0.00168845	-1.31394	0.188994	0.565097	0.1861	0.690288
PGS001174	Cholelithiasis (time-to-event)	HP:0031417	Rhinorrhea	5	-0.00146396	0.000944596	-1.54983	0.121317	0.184388	0.1191	0.690297
PGS000460	Squamous cell carcinoma	HP:0003198	Myopathy	5	0.00106139	0.000944243	1.12407	0.261098	0.324825	0.2675	0.69031
PGS002345	Red Blood Cell Count	HP:0003198	Myopathy	5	-0.00103937	0.00094722	-1.09728	0.272629	0.322317	0.2674	0.69031
PGS000882	25-hydroxyvitamin D	HP:0001761	Pes cavus	10	-0.00235553	0.00135505	-1.73833	0.0822825	0.271083	0.072	0.690366
PGS001412	LV ejection fraction	HP:0001761	Pes cavus	10	-0.00240533	0.00134408	-1.78958	0.0736497	0.278709	0.0726	0.690366
PGS000230	C-X-C motif chemokine 1 (CXCL1) serum levels	HP:0002553	Highly arched eyebrow	5	0.000967577	0.000950942	1.01749	0.309023	0.225327	0.3002	0.690369
PGS002341	Monocyte Count	HP:0001332	Dystonia	126	0.00688539	0.0046407	1.4837	0.138023	0.446069	0.1412	0.690393
PGS000769	Response to bronchodilator (albutamol)	HP:0002804	Arthrogryposis multiplex congenita	6	-0.00206238	0.00103567	-1.99135	0.0465575	0.400999	0.046	0.690429
PGS001448	Mean FA in tapetum on FA skeleton (R)	HP:0002804	Arthrogryposis multiplex congenita	6	-0.00202343	0.0010245	-1.97504	0.0483792	0.398278	0.0466	0.690429
PGS000962	Chronic ischaemic heart disease (time-to-event)	HP:0002172	Postural instability	16	0.00216132	0.00164936	1.3104	0.190187	0.564705	0.1882	0.690434
PGS001172	Eosinophill count	HP:0002172	Postural instability	16	0.00221355	0.00166764	1.32735	0.18452	0.566589	0.1871	0.690434
PGS002762	Gout	HP:0002172	Postural instability	16	0.00223605	0.00166876	1.33994	0.180392	0.568004	0.1876	0.690434
PGS002278	Supranormal left ventricular ejection fraction	HP:0000541	Retinal detachment	5	-2.63757e-05	0.000928727	-0.0283998	0.977346	0.687466	0.9776	0.69047
PGS000218	Agouti-related protein (AGRP) serum levels	HP:0010864	Intellectual disability, severe	13	0.00233835	0.00150259	1.55621	0.119792	0.454636	0.1213	0.69056
PGS001480	Mean ICVF in sagittal stratum on FA skeleton (L)	HP:0010864	Intellectual disability, severe	13	0.00237688	0.00152187	1.56182	0.118464	0.455373	0.1207	0.69056
PGS001519	Position of pulse wave notch	HP:0010864	Intellectual disability, severe	13	0.00236271	0.00150971	1.56501	0.117714	0.455794	0.1205	0.69056
PGS002135	Fluid intelligence score	HP:0010864	Intellectual disability, severe	13	0.0023859	0.0015266	1.56288	0.118214	0.455513	0.1196	0.69056
PGS001080	Freq. of tiredness / lethargy in last 2 weeks	HP:0005681	Juvenile rheumatoid arthritis	17	0.00144544	0.00171046	0.845059	0.398164	0.420506	0.3923	0.690585
PGS001546	Volume of grey matter in Amygdala (L)	HP:0005681	Juvenile rheumatoid arthritis	17	-0.0014446	0.00169357	-0.852989	0.393752	0.421075	0.3912	0.690585
PGS001620	Volume of grey matter in Vermis X Cerebellum	HP:0005681	Juvenile rheumatoid arthritis	17	0.00144281	0.00168898	0.854245	0.393056	0.421165	0.3921	0.690585
PGS001647	WA FA in tract cingulate gyrus part of cingulum (L)	HP:0005681	Juvenile rheumatoid arthritis	17	0.00146485	0.00173165	0.845929	0.397678	0.420568	0.3927	0.690585
PGS001727	WA L2 in tract uncinate fasciculus (L)	HP:0005681	Juvenile rheumatoid arthritis	17	-0.00147019	0.00173747	-0.846166	0.397546	0.420585	0.3904	0.690585
PGS000928	Other non-toxic goitre (time-to-event)	HP:0000126	Hydronephrosis	41	0.00964528	0.00263991	3.65364	0.000264173	0.920994	0.0006	0.6906
PGS000656	Non-alcoholic fatty liver disease activity score	HP:0000201	Pierre-Robin sequence	22	0.00454555	0.00194353	2.33882	0.0194277	0.282488	0.0188	0.6906
PGS000865	Hepatic fat content	HP:0000201	Pierre-Robin sequence	22	0.00462349	0.00196139	2.35725	0.0184918	0.286144	0.0192	0.6906
PGS001574	Volume of grey matter in Lateral Occipital Cortex, inferior division (R)	HP:0000201	Pierre-Robin sequence	22	-0.00459351	0.00197216	-2.32918	0.0199335	0.280587	0.019	0.6906
PGS001490	Mean ICVF in tapetum on FA skeleton (L)	HP:0000939	Osteoporosis	16	0.00359286	0.00166089	2.16321	0.0306246	0.461277	0.0292	0.6906
PGS002768	Osteoporosis	HP:0000939	Osteoporosis	16	0.0038068	0.00173424	2.19509	0.0282542	0.467129	0.0294	0.6906
PGS001664	WA ICVF in tract anterior thalamic radiation (R)	HP:0000957	Cafe-au-lait spot	22	-0.0051779	0.00195889	-2.64328	0.00826488	0.323688	0.0072	0.6906
PGS001666	WA ICVF in tract cingulate gyrus part of cingulum (R)	HP:0000957	Cafe-au-lait spot	22	-0.00513834	0.0019376	-2.6519	0.00805741	0.325614	0.0069	0.6906
PGS002089	Ankylosing spondylitis	HP:0001263	Global developmental delay	706	0.0263517	0.00962614	2.73752	0.00623679	1.11467	0.0066	0.6906
PGS001090	Often felt loved as a child	HP:0001873	Thrombocytopenia	18	-0.005633	0.00177714	-3.16971	0.00154544	0.591614	0.0012	0.6906
PGS001042	Thyrotoxicosis [hyperthyroidism] (time-to-event)	HP:0002021	Pyloric stenosis	6	-0.00217136	0.0010328	-2.1024	0.0356236	0.234395	0.032	0.6906
PGS001494	Mean ISOVF in anterior corona radiata on FA skeleton (R)	HP:0002021	Pyloric stenosis	6	0.00220109	0.00103676	2.12306	0.0338528	0.238073	0.0338	0.6906
PGS001627	Volume of grey matter in VIIIb Cerebellum (L)	HP:0002021	Pyloric stenosis	6	0.00220435	0.00102627	2.14793	0.0318204	0.24255	0.0338	0.6906
PGS001655	WA FA in tract inferior longitudinal fasciculus (R)	HP:0002021	Pyloric stenosis	6	-0.00224457	0.00103951	-2.15925	0.0309309	0.244604	0.0321	0.6906
PGS001661	WA ICVF in tract acoustic radiation (L)	HP:0002021	Pyloric stenosis	6	-0.00229878	0.00103246	-2.22652	0.0260733	0.257032	0.0306	0.6906
PGS001684	WA ICVF in tract superior thalamic radiation (L)	HP:0002021	Pyloric stenosis	6	-0.00223952	0.00103396	-2.16596	0.0304135	0.245827	0.032	0.6906
PGS001695	WA ISOVF in tract inferior longitudinal fasciculus (L)	HP:0002021	Pyloric stenosis	6	0.00220736	0.00103185	2.13923	0.0325194	0.240977	0.0342	0.6906
PGS002050	Atrial fibrillation and flutter	HP:0002021	Pyloric stenosis	6	0.00226237	0.00105153	2.1515	0.0315377	0.243196	0.0318	0.6906
PGS002199	Ventricular rate	HP:0002021	Pyloric stenosis	6	0.0022458	0.0010352	2.16944	0.0301487	0.246462	0.0325	0.6906
PGS001649	WA FA in tract corticospinal tract (R)	HP:0002061	Lower limb spasticity	8	-0.00410309	0.00121279	-3.38319	0.000728153	0.57201	0.0008	0.6906
PGS001752	WA MD in tract inferior longitudinal fasciculus (L)	HP:0002061	Lower limb spasticity	8	0.00372964	0.00120232	3.10204	0.00194457	0.495571	0.0016	0.6906
PGS003227	estimated glomerular filtration rate	HP:0002061	Lower limb spasticity	8	0.00361665	0.00118352	3.05585	0.00226931	0.483634	0.0018	0.6906
PGS000247	Kallikrein-11 (hK11) serum levels	HP:0002126	Polymicrogyria	24	-0.00675069	0.00210206	-3.21147	0.00133828	0.732027	0.0017	0.6906
PGS002769	Seropositive rheumatoid arthritis	HP:0002126	Polymicrogyria	24	0.00679717	0.00206279	3.29513	0.00099827	0.754874	0.0018	0.6906
PGS002066	Ulcerative colitis	HP:0002414	Spina bifida	13	0.00528367	0.00150542	3.50975	0.000456905	0.670348	0.0006	0.6906
PGS001509	Median T2star in pallidum (L)	HP:0003419	Low back pain	6	0.00351048	0.00102377	3.42899	0.000616198	0.61092	0.0006	0.6906
PGS000877	Insulin resistance	HP:0003468	Abnormal vertebral morphology	6	0.0026424	0.00101968	2.5914	0.00961747	0.409446	0.009	0.6906
PGS000927	Other dermatitis (time-to-event)	HP:0003468	Abnormal vertebral morphology	6	0.00268685	0.00102666	2.61709	0.00892473	0.41507	0.0087	0.6906
PGS001572	Volume of grey matter in IX Cerebellum (L)	HP:0003468	Abnormal vertebral morphology	6	-0.00265071	0.00101645	-2.60781	0.0091697	0.413032	0.0089	0.6906
PGS000766	Cutaneous melanoma	HP:0008751	Laryngeal cleft	14	0.00525605	0.00157257	3.34234	0.00084369	0.551632	0.0012	0.6906
PGS001007	Age at first sexual intercourse	HP:0012412	Premature adrenarche	11	-0.00436427	0.00139614	-3.12595	0.00179385	0.61994	0.0018	0.6906
PGS001014	Other disorders of pancreatic internal secretion (time-to-event)	HP:0030884	Gastrojejunal tube feeding in infancy	17	0.0031379	0.00172184	1.82241	0.068519	0.445641	0.0666	0.6906
PGS000242	Galectin-3 (Gal-3) serum levels	HP:0100716	Self-injurious behavior	12	-0.00410214	0.00143862	-2.85145	0.00438983	0.43241	0.0041	0.6906
PGS000430	Melanomas of skin (diagnosis or history)	HP:0100716	Self-injurious behavior	12	-0.00412288	0.00144113	-2.86086	0.00426197	0.434671	0.0044	0.6906
PGS002053	Cerebrovascular disease	HP:0100716	Self-injurious behavior	12	0.00426056	0.00147333	2.89179	0.00386554	0.44215	0.0048	0.6906
PGS000597	Malignant neoplasm of testis	HP:0410018	Recurrent ear infections	9	0.00256681	0.00125018	2.05316	0.0401668	0.64233	0.042	0.6906
PGS001360	3mm strong meridian (R)	HP:0410018	Recurrent ear infections	9	-0.00255462	0.00125325	-2.0384	0.0416213	0.639793	0.0402	0.6906
PGS001460	Mean ICVF in cingulum hippocampus on FA skeleton (R)	HP:0410018	Recurrent ear infections	9	-0.00254245	0.00124967	-2.03449	0.0420135	0.639125	0.0412	0.6906
PGS001461	Mean ICVF in external capsule on FA skeleton (L)	HP:0410018	Recurrent ear infections	9	-0.00258226	0.00124724	-2.07039	0.0385242	0.645314	0.0413	0.6906
PGS001491	Mean ICVF in uncinate fasciculus on FA skeleton (L)	HP:0410018	Recurrent ear infections	9	-0.00254078	0.00125487	-2.02474	0.0430064	0.637462	0.0424	0.6906
PGS001680	WA ICVF in tract posterior thalamic radiation (L)	HP:0410018	Recurrent ear infections	9	-0.00256072	0.00126318	-2.02721	0.0427533	0.637882	0.0426	0.6906
PGS001769	WA OD in tract superior longitudinal fasciculus (L)	HP:0410018	Recurrent ear infections	9	-0.00258256	0.00127702	-2.02233	0.0432546	0.637053	0.0422	0.6906
PGS000095	High light scatter reticulocyte percentage of red cells	HP:0000103	Polyuria	10	0.00297208	0.00133515	2.22603	0.0261059	0.441059	0.0293	0.690636
PGS001328	Family history of diabetes	HP:0000103	Polyuria	10	0.00300122	0.00133834	2.2425	0.0250216	0.444154	0.0283	0.690636
PGS001621	Volume of grey matter in VI Cerebellum (L)	HP:0000103	Polyuria	10	-0.00289739	0.00132776	-2.18216	0.0291954	0.432921	0.0277	0.690636
PGS001771	WA OD in tract superior thalamic radiation (R)	HP:0000103	Polyuria	10	0.00294218	0.00131902	2.23057	0.0258029	0.44191	0.0269	0.690636
PGS001779	Brugada syndrome	HP:0000103	Polyuria	10	-0.00295312	0.00134962	-2.18811	0.028759	0.434015	0.029	0.690636
PGS000294	Vascular endothelial growth factor A (VEGF-A) serum levels	HP:0002910	Elevated hepatic transaminase	19	-0.00308366	0.00185384	-1.66339	0.0963673	0.526243	0.0975	0.690666
PGS001384	Degree bothered by feeling tired all the time in the last 3 months	HP:0002910	Elevated hepatic transaminase	19	0.00295884	0.00178888	1.65402	0.0982565	0.524933	0.0984	0.690666
PGS001709	WA L1 in tract superior longitudinal fasciculus (L)	HP:0002910	Elevated hepatic transaminase	19	-0.00304956	0.00182713	-1.66905	0.0952407	0.527038	0.0969	0.690666
PGS002347	Respiratory and ear-nose-throat diseases	HP:0002910	Elevated hepatic transaminase	19	0.00309498	0.00183007	1.69118	0.0909336	0.530174	0.0979	0.690666
PGS000738	Vitiligo	HP:0040180	Keratosis pilaris	5	-0.000803115	0.000959431	-0.837074	0.402636	0.384952	0.4042	0.690669
PGS000871	Insulin secretion	HP:0040180	Keratosis pilaris	5	0.00077596	0.000946874	0.819496	0.412586	0.383725	0.4041	0.690669
PGS000907	Major depressive disorder	HP:0040180	Keratosis pilaris	5	-0.000785944	0.000930284	-0.844843	0.398284	0.385503	0.402	0.690669
PGS001539	Volume of brain stem + 4th ventricle	HP:0040180	Keratosis pilaris	5	-0.0007764	0.000923419	-0.840789	0.400551	0.385215	0.4046	0.690669
PGS003037	LDL	HP:0040180	Keratosis pilaris	5	0.000771136	0.000939602	0.820705	0.411897	0.383809	0.4039	0.690669
PGS001416	Mean FA in anterior limb of internal capsule on FA skeleton (R)	HP:0002301	Hemiplegia	6	-0.00174658	0.00105102	-1.66179	0.0966866	0.226366	0.0957	0.69067
PGS001749	WA MD in tract forceps minor	HP:0100633	Esophagitis	25	-0.000163544	0.0020699	-0.0790105	0.937031	0.355906	0.9336	0.690728
PGS001560	Volume of grey matter in Frontal Pole (L)	HP:0001659	Aortic regurgitation	13	0.00217511	0.001515	1.43572	0.151214	0.763012	0.1484	0.690766
PGS000274	Platelet-derived growth factor subunit B (PDGF_subunit_B) serum levels	HP:0000618	Blindness	6	-0.00328432	0.00102725	-3.19719	0.00140603	0.688847	0.0012	0.690828
PGS001752	WA MD in tract inferior longitudinal fasciculus (L)	HP:0000618	Blindness	6	0.00316627	0.00104088	3.04193	0.00237649	0.648294	0.0019	0.690828
PGS002780	Incident type 2 diabetes	HP:0000618	Blindness	6	-0.0034301	0.00103758	-3.30587	0.000960975	0.718412	0.0014	0.690828
PGS002078	Genital prolapse	HP:0010893	Abnormal circulating phenylalanine concentration	11	-0.00106712	0.00137883	-0.773934	0.439047	0.319051	0.4345	0.690847
PGS001030	Pulmonary fibrosis	HP:0001634	Mitral valve prolapse	6	-0.00200242	0.0010008	-2.00083	0.0455249	0.414291	0.0441	0.690871
PGS001678	WA ICVF in tract parahippocampal part of cingulum (L)	HP:0001634	Mitral valve prolapse	6	0.00202736	0.00101581	1.99581	0.046069	0.413447	0.0429	0.690871
PGS002176	Hip circumference	HP:0001634	Mitral valve prolapse	6	-0.0020542	0.00101794	-2.018	0.0437041	0.417193	0.0437	0.690871
PGS002343	Platelet count	HP:0000105	Enlarged kidney	8	-0.00294303	0.00117608	-2.5024	0.0124023	0.54807	0.0126	0.690901
PGS000874	Chronic lymphocytic leukemia	HP:0012469	Infantile spasms	16	0.00225362	0.0016548	1.36187	0.173368	0.452696	0.1732	0.690914
PGS001590	Volume of grey matter in Precentral Gyrus (L)	HP:0012469	Infantile spasms	16	0.00227589	0.00166799	1.36445	0.172555	0.452992	0.1742	0.690914
PGS001727	WA L2 in tract uncinate fasciculus (L)	HP:0012469	Infantile spasms	16	0.00232677	0.00168566	1.38033	0.167616	0.45483	0.1737	0.690914
PGS000241	Galanin peptides (GAL) serum levels	HP:0000421	Epistaxis	16	-0.00163114	0.00166732	-0.978301	0.328025	0.227597	0.3299	0.690942
PGS000255	Pro-interleukin-16 (IL16) serum levels	HP:0000421	Epistaxis	16	-0.00165961	0.00170232	-0.97491	0.329704	0.227317	0.3297	0.690942
PGS000645	Lymphoid leukemia	HP:0000421	Epistaxis	16	-0.00165456	0.00167877	-0.985581	0.32444	0.228202	0.3243	0.690942
PGS001264	Deep vein thrombosis	HP:0000421	Epistaxis	16	0.00161421	0.00166555	0.969177	0.332556	0.226846	0.3248	0.690942
PGS001451	Mean ICVF in anterior corona radiata on FA skeleton (R)	HP:0000421	Epistaxis	16	0.00166335	0.00168264	0.988534	0.322992	0.228449	0.3269	0.690942
PGS001677	WA ICVF in tract middle cerebellar peduncle	HP:0000421	Epistaxis	16	0.00166589	0.00166428	1.00097	0.316943	0.229495	0.3261	0.690942
PGS002062	Chronic airway obstruction	HP:0000421	Epistaxis	16	0.00164434	0.0016794	0.979123	0.327619	0.227665	0.3298	0.690942
PGS002080	Rhesus isoimmunization in pregnancy	HP:0000421	Epistaxis	16	0.00173995	0.00169667	1.02551	0.305228	0.231598	0.3299	0.690942
PGS002081	Superficial cellulitis and abscess	HP:0000421	Epistaxis	16	0.00166554	0.00168925	0.985965	0.324251	0.228234	0.3268	0.690942
PGS002121	RR interval	HP:0000421	Epistaxis	16	-0.00163405	0.00167507	-0.97551	0.329407	0.227367	0.3289	0.690942
PGS000758	Adult standing height	HP:0001513	Obesity	98	-0.00477845	0.0041181	-1.16035	0.246023	0.306869	0.2417	0.690964
PGS001279	previously: Blood clot in the lung	HP:0001513	Obesity	98	0.00481731	0.00405975	1.1866	0.235503	0.309515	0.2413	0.690964
PGS001748	WA MD in tract forceps major	HP:0001513	Obesity	98	-0.00484216	0.00410422	-1.1798	0.238198	0.308824	0.2411	0.690964
PGS001281	Migraine	HP:0000988	Skin rash	14	0.00290343	0.00158075	1.83675	0.0663727	0.19605	0.0697	0.69097
PGS002199	Ventricular rate	HP:0000988	Skin rash	14	0.002888	0.00157903	1.82897	0.06753	0.194846	0.0701	0.69097
PGS001693	WA ISOVF in tract inferior fronto-occipital fasciculus (L)	HP:0001382	Joint hypermobility	113	-0.00217104	0.00434443	-0.499729	0.617312	1.25989	0.6211	0.691087
PGS001559	Volume of grey matter in Frontal Orbital Cortex (R)	HP:0001276	Hypertonia	25	-0.000898964	0.00208643	-0.430862	0.666608	0.228963	0.6632	0.691121
PGS000245	Proheparin-binding EGF-like growth factor (HB-EGF) serum levels	HP:0007018	Attention deficit hyperactivity disorder	263	0.00547627	0.00647417	0.845865	0.397714	1.80004	0.4004	0.691142
PGS000358	Cancer of mouth	HP:0007018	Attention deficit hyperactivity disorder	263	0.00554751	0.00643566	0.861995	0.388778	1.80123	0.398	0.691142
PGS000655	Non-alcoholic fatty liver disease	HP:0007018	Attention deficit hyperactivity disorder	263	-0.00526869	0.006347	-0.830107	0.406562	1.79889	0.4004	0.691142
PGS000704	Alcoholic cirrhosis	HP:0007018	Attention deficit hyperactivity disorder	263	0.00542297	0.00638294	0.849604	0.395631	1.80031	0.3986	0.691142
PGS000821	Thyroid medication use	HP:0007018	Attention deficit hyperactivity disorder	263	0.00543238	0.00643786	0.843818	0.398857	1.79988	0.3977	0.691142
PGS001049	Risk taking behaviour	HP:0007018	Attention deficit hyperactivity disorder	263	0.00533379	0.00631788	0.844236	0.398623	1.79992	0.3979	0.691142
PGS001465	Mean ICVF in fornix on FA skeleton	HP:0007018	Attention deficit hyperactivity disorder	263	0.00540301	0.00636022	0.849501	0.395688	1.8003	0.3963	0.691142
PGS001736	WA L3 in tract inferior fronto-occipital fasciculus (R)	HP:0007018	Attention deficit hyperactivity disorder	263	-0.00548337	0.00643472	-0.852154	0.394215	1.8005	0.3953	0.691142
PGS002204	Hair/balding pattern	HP:0007018	Attention deficit hyperactivity disorder	263	-0.00531559	0.00628119	-0.846271	0.397487	1.80006	0.398	0.691142
PGS002937	Glucose	HP:0007018	Attention deficit hyperactivity disorder	263	0.00542785	0.0064664	0.839393	0.401333	1.79956	0.4006	0.691142
PGS000114	Juvenile Idiopathic Arthritis	HP:0009592	Astrocytoma	5	-0.00152692	0.00094505	-1.6157	0.106293	0.25728	0.0851	0.691149
PGS000140	Broad Depression (seen a General Practitioner for nerves, anxiety, tension or depression)	HP:0009592	Astrocytoma	5	-0.00183893	0.000932582	-1.97187	0.0487409	0.311116	0.0469	0.691149
PGS000218	Agouti-related protein (AGRP) serum levels	HP:0009592	Astrocytoma	5	-0.00194463	0.000934027	-2.08199	0.0374507	0.32991	0.0409	0.691149
PGS000221	C-C motif chemokine 3 (CCL3) serum levels	HP:0009592	Astrocytoma	5	-0.00171738	0.000956468	-1.79554	0.0726953	0.283135	0.0664	0.691149
PGS000224	Chitinase-3-like protein 1 (CHI3L1) serum levels	HP:0009592	Astrocytoma	5	0.00182749	0.00094321	1.93752	0.0528009	0.30546	0.0527	0.691149
PGS000231	C-X-C motif chemokine 16 (CXCL16) serum levels	HP:0009592	Astrocytoma	5	0.00175636	0.0009403	1.86787	0.0619037	0.294297	0.0656	0.691149
PGS000238	Tumor necrosis factor receptor superfamily member 6 (FAS) serum levels	HP:0009592	Astrocytoma	5	-0.0015458	0.000936945	-1.64983	0.09911	0.261979	0.094	0.691149
PGS000253	Interleukin-6 receptor subunit alpha (IL-6RA) serum levels	HP:0009592	Astrocytoma	5	0.00183371	0.000946444	1.93748	0.0528061	0.305453	0.0528	0.691149
PGS000260	Lectin-like oxidized LDL receptor 1 (LOX-1) serum levels	HP:0009592	Astrocytoma	5	0.00250229	0.000927593	2.69761	0.00703348	0.453612	0.0082	0.691149
PGS000267	Matrix metalloproteinase-3 (MMP-3) serum levels	HP:0009592	Astrocytoma	5	-0.00228893	0.000935599	-2.44648	0.0144982	0.39934	0.013	0.691149
PGS000273	Proteinase-activated receptor 1 (PAR-1) serum levels	HP:0009592	Astrocytoma	5	-0.00183147	0.000936464	-1.95573	0.0506151	0.308445	0.0461	0.691149
PGS000285	Tissue factor (TF) serum levels	HP:0009592	Astrocytoma	5	-0.00240907	0.000940462	-2.56158	0.0104811	0.423564	0.0113	0.691149
PGS000286	Thrombomodulin (TM) serum levels	HP:0009592	Astrocytoma	5	-0.00253076	0.000938251	-2.69731	0.00703978	0.453544	0.0064	0.691149
PGS000289	Tumor necrosis factor ligand superfamily member 14 (TNFSF14) serum levels	HP:0009592	Astrocytoma	5	0.00194468	0.000918009	2.11836	0.0342483	0.336341	0.0323	0.691149
PGS000546	Malignant neoplasm of ovary	HP:0009592	Astrocytoma	5	-0.0018195	0.000947802	-1.9197	0.0550155	0.302566	0.0504	0.691149
PGS000644	Nodular lymphoma	HP:0009592	Astrocytoma	5	0.00168274	0.000936412	1.79701	0.0724617	0.283357	0.0713	0.691149
PGS000679	Creatinine in urine [umol/L]	HP:0009592	Astrocytoma	5	0.00155527	0.000935715	1.66212	0.0966216	0.263694	0.0949	0.691149
PGS000691	Non-albumin protein [g/L]	HP:0009592	Astrocytoma	5	-0.00155077	0.000931884	-1.66412	0.0962206	0.263975	0.0941	0.691149
PGS000716	Early life body size	HP:0009592	Astrocytoma	5	0.00160016	0.000913039	1.75257	0.0798059	0.27671	0.0788	0.691149
PGS000717	Adult life body size	HP:0009592	Astrocytoma	5	0.00160598	0.000939866	1.70874	0.0876309	0.270317	0.0933	0.691149
PGS000822	Urinary albumin to creatinine ratio	HP:0009592	Astrocytoma	5	-0.00167051	0.000960788	-1.73868	0.0822205	0.274668	0.0833	0.691149
PGS000830	Body mass index (female)	HP:0009592	Astrocytoma	5	0.00210773	0.000924212	2.28057	0.0226623	0.366363	0.0259	0.691149
PGS000844	Predicted visceral adipose tissue	HP:0009592	Astrocytoma	5	0.00199311	0.000925693	2.15311	0.0314112	0.342586	0.0316	0.691149
PGS000879	Intraocular pressure	HP:0009592	Astrocytoma	5	0.00161599	0.000936453	1.72565	0.0845404	0.272765	0.0833	0.691149
PGS000907	Major depressive disorder	HP:0009592	Astrocytoma	5	-0.00210479	0.000930389	-2.26227	0.0237713	0.362865	0.0244	0.691149
PGS000914	Abnormal electrocardiogram	HP:0009592	Astrocytoma	5	-0.00196727	0.000950377	-2.06999	0.0385615	0.327813	0.0386	0.691149
PGS000924	Disorders of porphyrin and bilirubin metabolism (time-to-event)	HP:0009592	Astrocytoma	5	0.00194981	0.000950878	2.05054	0.040422	0.324439	0.0372	0.691149
PGS000943	Cholecystitis (time-to-event)	HP:0009592	Astrocytoma	5	0.00168342	0.000944267	1.78278	0.0747499	0.281211	0.0625	0.691149
PGS000953	Left heel broadband ultrasound attenuation	HP:0009592	Astrocytoma	5	0.00171684	0.00096259	1.78356	0.0746236	0.281328	0.0708	0.691149
PGS000967	Coxarthrosis [arthrosis of hip] (time-to-event)	HP:0009592	Astrocytoma	5	-0.00189005	0.000950272	-1.98896	0.0468205	0.313966	0.0493	0.691149
PGS000976	JCV seropositivity for Human Polyomavirus JCV	HP:0009592	Astrocytoma	5	-0.00176128	0.000939167	-1.87536	0.0608656	0.295479	0.0594	0.691149
PGS001007	Age at first sexual intercourse	HP:0009592	Astrocytoma	5	-0.00206764	0.000943749	-2.19088	0.0285581	0.34949	0.0298	0.691149
PGS001010	PEF pred. ratio	HP:0009592	Astrocytoma	5	0.00172825	0.000954755	1.81015	0.0703994	0.285354	0.0717	0.691149
PGS001023	Disorders of mineral metabolism (time-to-event)	HP:0009592	Astrocytoma	5	0.00164058	0.000928942	1.76607	0.0775124	0.278713	0.0442	0.691149
PGS001028	Diabetic eye disease	HP:0009592	Astrocytoma	5	-0.0016288	0.000952295	-1.71039	0.0873247	0.270555	0.0869	0.691149
PGS001029	Other disorders of cornea (time-to-event)	HP:0009592	Astrocytoma	5	0.00153774	0.000951744	1.61571	0.10629	0.257282	0.0926	0.691149
PGS001070	Volume of ventricular cerebrospinal fluid (normalised for head size)	HP:0009592	Astrocytoma	5	0.00225285	0.000943306	2.38825	0.0170067	0.387505	0.0162	0.691149
PGS001075	Usual walking pace	HP:0009592	Astrocytoma	5	0.00237489	0.000935329	2.5391	0.0111774	0.418745	0.0104	0.691149
PGS001131	Zoster [herpes zoster] (time-to-event)	HP:0009592	Astrocytoma	5	-0.00172749	0.000954247	-1.81032	0.0703736	0.285379	0.0677	0.691149
PGS001136	Hematologic disease, genetic	HP:0009592	Astrocytoma	5	0.00219042	0.000919902	2.38114	0.0173378	0.386079	0.0244	0.691149
PGS001155	Impedance (left leg)	HP:0009592	Astrocytoma	5	0.00174324	0.000926851	1.88082	0.0601185	0.296343	0.0558	0.691149
PGS001180	Lung function (FEV1/FVC)	HP:0009592	Astrocytoma	5	0.0017284	0.000954758	1.8103	0.070376	0.285377	0.0704	0.691149
PGS001242	Ankle spacing width (L)	HP:0009592	Astrocytoma	5	-0.00157103	0.00092732	-1.69416	0.0903659	0.268227	0.0945	0.691149
PGS001259	Hayfever/allergic rhinitis	HP:0009592	Astrocytoma	5	0.00163708	0.000950938	1.72155	0.0852824	0.272169	0.0877	0.691149
PGS001276	Retinal disorders in diseases classified elsewhere (time-to-event)	HP:0009592	Astrocytoma	5	-0.00163232	0.00094714	-1.72342	0.0849436	0.27244	0.0829	0.691149
PGS001303	Other cataract (time-to-event)	HP:0009592	Astrocytoma	5	0.00204612	0.000934548	2.18942	0.0286638	0.349222	0.0298	0.691149
PGS001321	Eye problems/disorders (Glaucoma)	HP:0009592	Astrocytoma	5	0.00210267	0.000941718	2.2328	0.0256553	0.357293	0.0283	0.691149
PGS001326	Emphysema	HP:0009592	Astrocytoma	5	0.00204278	0.000943183	2.16584	0.0304231	0.3449	0.0304	0.691149
PGS001330	Crohn's disease [regional enteritis] (time-to-event)	HP:0009592	Astrocytoma	5	0.00256319	0.000958705	2.67359	0.00755589	0.448195	0.0068	0.691149
PGS001331	Crohns disease	HP:0009592	Astrocytoma	5	0.00225938	0.000955016	2.36581	0.0180709	0.383019	0.0185	0.691149
PGS001371	Age diabetes diagnosed	HP:0009592	Astrocytoma	5	0.00176925	0.000926321	1.90997	0.0562578	0.300997	0.0527	0.691149
PGS001417	Mean FA in body of corpus callosum on FA skeleton	HP:0009592	Astrocytoma	5	-0.00191956	0.000957119	-2.00556	0.0450169	0.316758	0.0441	0.691149
PGS001419	Mean FA in cingulum cingulate gyrus on FA skeleton (L)	HP:0009592	Astrocytoma	5	-0.00187085	0.000964561	-1.93959	0.052548	0.305799	0.0568	0.691149
PGS001420	Mean FA in cingulum cingulate gyrus on FA skeleton (R)	HP:0009592	Astrocytoma	5	-0.00182413	0.00096747	-1.88546	0.0594897	0.297079	0.0603	0.691149
PGS001427	Mean FA in genu of corpus callosum on FA skeleton	HP:0009592	Astrocytoma	5	-0.00208732	0.000969329	-2.15337	0.0313907	0.342633	0.031	0.691149
PGS001429	Mean FA in middle cerebellar peduncle on FA skeleton	HP:0009592	Astrocytoma	5	-0.00182341	0.000954231	-1.91087	0.0561426	0.301141	0.0535	0.691149
PGS001437	Mean FA in sagittal stratum on FA skeleton (R)	HP:0009592	Astrocytoma	5	-0.00162482	0.000958012	-1.69603	0.0900117	0.268494	0.0867	0.691149
PGS001438	Mean FA in splenium of corpus callosum on FA skeleton	HP:0009592	Astrocytoma	5	-0.00199443	0.000926475	-2.15271	0.0314425	0.342514	0.033	0.691149
PGS001462	Mean ICVF in external capsule on FA skeleton (R)	HP:0009592	Astrocytoma	5	-0.00206705	0.000931028	-2.22019	0.0265006	0.35493	0.0289	0.691149
PGS001465	Mean ICVF in fornix on FA skeleton	HP:0009592	Astrocytoma	5	-0.00162227	0.000935796	-1.73357	0.0831241	0.27392	0.0788	0.691149
PGS001481	Mean ICVF in sagittal stratum on FA skeleton (R)	HP:0009592	Astrocytoma	5	-0.00184408	0.000945918	-1.94951	0.0513521	0.307424	0.0522	0.691149
PGS001483	Mean ICVF in superior cerebellar peduncle on FA skeleton (R)	HP:0009592	Astrocytoma	5	0.00188736	0.000943604	2.00016	0.045597	0.315847	0.0417	0.691149
PGS001493	Mean ISOVF in anterior corona radiata on FA skeleton (L)	HP:0009592	Astrocytoma	5	-0.00185828	0.00095257	-1.95081	0.0511974	0.307637	0.0502	0.691149
PGS001497	Mean ISOVF in cingulum cingulate gyrus on FA skeleton (R)	HP:0009592	Astrocytoma	5	-0.00241353	0.00094847	-2.54465	0.0110017	0.419932	0.011	0.691149
PGS001498	Mean ISOVF in external capsule on FA skeleton (L)	HP:0009592	Astrocytoma	5	-0.001681	0.000925262	-1.81679	0.0693761	0.286368	0.0704	0.691149
PGS001507	Median T2star in caudate (L)	HP:0009592	Astrocytoma	5	0.00171939	0.000944305	1.8208	0.0687643	0.286982	0.0634	0.691149
PGS001538	Volume of accumbens (R)	HP:0009592	Astrocytoma	5	-0.00203993	0.000924965	-2.20541	0.0275213	0.352178	0.0281	0.691149
PGS001539	Volume of brain stem + 4th ventricle	HP:0009592	Astrocytoma	5	-0.00190033	0.000923695	-2.05731	0.0397654	0.32561	0.0385	0.691149
PGS001550	Volume of grey matter in Cingulate Gyrus, anterior division (L)	HP:0009592	Astrocytoma	5	0.00165502	0.000939663	1.76129	0.0783189	0.278001	0.0753	0.691149
PGS001566	Volume of grey matter in I-IV Cerebellum (R)	HP:0009592	Astrocytoma	5	-0.0017521	0.000939584	-1.86476	0.0623393	0.293808	0.0604	0.691149
PGS001567	Volume of grey matter in Inferior Frontal Gyrus, pars triangularis (R)	HP:0009592	Astrocytoma	5	0.00215178	0.000953507	2.2567	0.0241175	0.361807	0.0227	0.691149
PGS001574	Volume of grey matter in Lateral Occipital Cortex, inferior division (R)	HP:0009592	Astrocytoma	5	0.00207797	0.000943242	2.20301	0.0276905	0.351733	0.0302	0.691149
PGS001600	Volume of grey matter in Superior Temporal Gyrus, posterior division (L)	HP:0009592	Astrocytoma	5	-0.00153527	0.000934718	-1.64249	0.100621	0.26096	0.0969	0.691149
PGS001610	Volume of grey matter in V Cerebellum (L)	HP:0009592	Astrocytoma	5	-0.00193727	0.000952638	-2.03359	0.0421045	0.321524	0.0403	0.691149
PGS001618	Volume of grey matter in Vermis VIIIa Cerebellum	HP:0009592	Astrocytoma	5	-0.00199164	0.00095232	-2.09135	0.0366028	0.331555	0.0374	0.691149
PGS001619	Volume of grey matter in Vermis VIIIb Cerebellum	HP:0009592	Astrocytoma	5	-0.00181725	0.000944737	-1.92355	0.0545308	0.303189	0.0548	0.691149
PGS001623	Volume of grey matter in VIIb Cerebellum (L)	HP:0009592	Astrocytoma	5	-0.00234117	0.000940404	-2.48954	0.0128592	0.408272	0.0144	0.691149
PGS001626	Volume of grey matter in VIIIa Cerebellum (R)	HP:0009592	Astrocytoma	5	-0.00162619	0.000934961	-1.73931	0.0821102	0.27476	0.0789	0.691149
PGS001632	Volume of pallidum (R)	HP:0009592	Astrocytoma	5	0.00172567	0.000934591	1.84644	0.0649526	0.290945	0.0641	0.691149
PGS001638	Volume of thalamus (R)	HP:0009592	Astrocytoma	5	-0.00169571	0.000952575	-1.78014	0.0751821	0.280814	0.0753	0.691149
PGS001639	Volume of ventricular cerebrospinal fluid	HP:0009592	Astrocytoma	5	0.00237783	0.000938985	2.53234	0.0113946	0.417305	0.0119	0.691149
PGS001655	WA FA in tract inferior longitudinal fasciculus (R)	HP:0009592	Astrocytoma	5	-0.00176876	0.000948908	-1.86399	0.0624466	0.293688	0.0636	0.691149
PGS001667	WA ICVF in tract corticospinal tract (L)	HP:0009592	Astrocytoma	5	-0.00160214	0.000935081	-1.71337	0.086775	0.270986	0.0879	0.691149
PGS001688	WA ISOVF in tract acoustic radiation (L)	HP:0009592	Astrocytoma	5	-0.00181235	0.000945152	-1.91752	0.0552916	0.302214	0.0563	0.691149
PGS001699	WA ISOVF in tract superior longitudinal fasciculus (R)	HP:0009592	Astrocytoma	5	-0.00229365	0.000950667	-2.41267	0.0159117	0.392434	0.0156	0.691149
PGS001700	WA ISOVF in tract superior thalamic radiation (L)	HP:0009592	Astrocytoma	5	-0.00203178	0.000945439	-2.14903	0.0317328	0.341849	0.0309	0.691149
PGS001701	WA ISOVF in tract superior thalamic radiation (R)	HP:0009592	Astrocytoma	5	-0.00157465	0.00094526	-1.66583	0.0958792	0.264215	0.094	0.691149
PGS001703	WA ISOVF in tract uncinate fasciculus (R)	HP:0009592	Astrocytoma	5	-0.00209523	0.000919073	-2.27972	0.022713	0.366199	0.0218	0.691149
PGS001726	WA L2 in tract superior thalamic radiation (L)	HP:0009592	Astrocytoma	5	-0.00164958	0.00094748	-1.74102	0.0818109	0.27501	0.0847	0.691149
PGS001766	WA OD in tract corticospinal tract (L)	HP:0009592	Astrocytoma	5	-0.00152755	0.000932223	-1.63861	0.101427	0.260423	0.0817	0.691149
PGS001771	WA OD in tract superior thalamic radiation (R)	HP:0009592	Astrocytoma	5	-0.00225888	0.0009339	-2.41877	0.0156483	0.393671	0.0178	0.691149
PGS001772	ZEBRA antigen for Epstein-Barr Virus	HP:0009592	Astrocytoma	5	0.00211056	0.000960731	2.19683	0.0281293	0.350589	0.03	0.691149
PGS002029	Disorders of lipoid metabolism	HP:0009592	Astrocytoma	5	0.00170007	0.000921718	1.84445	0.0652419	0.290636	0.0622	0.691149
PGS002031	Disorders of iron metabolism	HP:0009592	Astrocytoma	5	0.00167428	0.000928943	1.80235	0.071618	0.284167	0.0432	0.691149
PGS002032	Disorders of bilirubin excretion	HP:0009592	Astrocytoma	5	0.00166729	0.000955253	1.74539	0.0810473	0.275652	0.0731	0.691149
PGS002051	Congestive heart failure; nonhypertensive	HP:0009592	Astrocytoma	5	-0.00164054	0.000960696	-1.70766	0.0878305	0.270162	0.088	0.691149
PGS002072	Cholelithiasis and cholecystitis	HP:0009592	Astrocytoma	5	0.00159102	0.000935596	1.70054	0.0891605	0.26914	0.088	0.691149
PGS002073	Other biliary tract disease	HP:0009592	Astrocytoma	5	0.00228731	0.000937309	2.44029	0.0147482	0.398069	0.0184	0.691149
PGS002084	Sarcoidosis	HP:0009592	Astrocytoma	5	-0.00232911	0.000934585	-2.49213	0.0127659	0.408815	0.0143	0.691149
PGS002085	Seborrheic keratosis	HP:0009592	Astrocytoma	5	-0.00218056	0.000918285	-2.3746	0.0176472	0.384771	0.0159	0.691149
PGS002094	Osteoarthrosis	HP:0009592	Astrocytoma	5	-0.00166254	0.000939879	-1.76889	0.077041	0.279132	0.0744	0.691149
PGS002100	Ankle spacing width	HP:0009592	Astrocytoma	5	-0.00169836	0.000935327	-1.81579	0.0695286	0.286216	0.0701	0.691149
PGS002127	Age at first live birth	HP:0009592	Astrocytoma	5	-0.00166147	0.000936352	-1.77441	0.0761235	0.279957	0.0729	0.691149
PGS002156	Age first had sexual intercourse	HP:0009592	Astrocytoma	5	-0.00171702	0.000936604	-1.83324	0.0668929	0.288898	0.0677	0.691149
PGS002188	Platelet crit	HP:0009592	Astrocytoma	5	-0.00158233	0.000944825	-1.67473	0.0941194	0.265468	0.0925	0.691149
PGS002190	Platelet distribution width	HP:0009592	Astrocytoma	5	0.00181822	0.000933609	1.94752	0.051591	0.307096	0.0505	0.691149
PGS002194	Reticulocyte count	HP:0009592	Astrocytoma	5	0.00204137	0.000932567	2.18897	0.0286961	0.34914	0.0281	0.691149
PGS002196	Sleep duration	HP:0009592	Astrocytoma	5	-0.00182192	0.000945141	-1.92767	0.0540161	0.303857	0.0567	0.691149
PGS002229	Urate	HP:0009592	Astrocytoma	5	0.00158319	0.000949292	1.66776	0.0954965	0.264485	0.0957	0.691149
PGS002267	Ascending thoracic aortic diameter	HP:0009592	Astrocytoma	5	-0.00228278	0.000945925	-2.41327	0.0158855	0.392556	0.0171	0.691149
PGS002279	Reduced left ventricular ejection fraction	HP:0009592	Astrocytoma	5	0.0018026	0.000946035	1.90543	0.0568454	0.300267	0.0561	0.691149
PGS002304	Follicular lymphoma	HP:0009592	Astrocytoma	5	0.00173127	0.000958353	1.80651	0.0709662	0.284799	0.0682	0.691149
PGS002327	Forced Vital Capacity	HP:0009592	Astrocytoma	5	-0.0018142	0.00094846	-1.91278	0.055897	0.301449	0.0566	0.691149
PGS002341	Monocyte Count	HP:0009592	Astrocytoma	5	0.00169546	0.000949735	1.7852	0.0743575	0.281574	0.0741	0.691149
PGS002343	Platelet count	HP:0009592	Astrocytoma	5	-0.00168004	0.000931593	-1.80341	0.0714513	0.284328	0.0736	0.691149
PGS002344	Psoriasis	HP:0009592	Astrocytoma	5	-0.00155932	0.000942291	-1.65482	0.098093	0.262674	0.0853	0.691149
PGS002730	LDL lowering in response to statin	HP:0009592	Astrocytoma	5	-0.00196535	0.00093757	-2.09621	0.0361691	0.332412	0.0364	0.691149
PGS002763	Hip osteoarthritis	HP:0009592	Astrocytoma	5	-0.00201158	0.000940409	-2.13904	0.0325342	0.340046	0.032	0.691149
PGS002767	Knee osteoarthritis	HP:0009592	Astrocytoma	5	-0.00178314	0.000932102	-1.91304	0.055864	0.30149	0.0519	0.691149
PGS003308	estimated glomerular filtration rate (Cystatin C)	HP:0009592	Astrocytoma	5	-0.00169803	0.000940027	-1.80636	0.0709886	0.284777	0.0757	0.691149
PGS003330	Factor VIII levels	HP:0009592	Astrocytoma	5	-0.00154806	0.000937751	-1.65082	0.098908	0.262116	0.0964	0.691149
PGS003332	Venous thromboembolism	HP:0009592	Astrocytoma	5	-0.00160585	0.000933162	-1.72087	0.0854057	0.27207	0.0888	0.691149
PGS003400	Obesity	HP:0009592	Astrocytoma	5	0.00154629	0.000925424	1.6709	0.094874	0.264927	0.0933	0.691149
PGS000287	Tumor necrosis factor receptor 1 (TNF-R1) serum levels	HP:0002091	Restrictive ventilatory defect	23	0.00360983	0.00202303	1.78437	0.0744924	0.224149	0.0743	0.69121
PGS000009	ER-negative Breast Cancer	HP:0006530	Abnormal pulmonary interstitial morphology	5	0.000652511	0.000948908	0.687644	0.491744	0.230279	0.4934	0.691216
PGS000080	Non-Hodgkin's lymphoma	HP:0006530	Abnormal pulmonary interstitial morphology	5	0.000633005	0.000946365	0.66888	0.503637	0.229204	0.5039	0.691216
PGS000093	Hemoglobin concentration	HP:0006530	Abnormal pulmonary interstitial morphology	5	0.000645978	0.000939669	0.687453	0.491865	0.230268	0.4945	0.691216
PGS000231	C-X-C motif chemokine 16 (CXCL16) serum levels	HP:0006530	Abnormal pulmonary interstitial morphology	5	-0.000632658	0.000940605	-0.672607	0.501263	0.229415	0.5059	0.691216
PGS000254	Interleukin-8 (IL-8) serum levels	HP:0006530	Abnormal pulmonary interstitial morphology	5	-0.000651743	0.000947098	-0.688148	0.491427	0.230308	0.5003	0.691216
PGS000289	Tumor necrosis factor ligand superfamily member 14 (TNFSF14) serum levels	HP:0006530	Abnormal pulmonary interstitial morphology	5	-0.00061609	0.000918501	-0.670756	0.502442	0.22931	0.499	0.691216
PGS000903	Parkinson's disease	HP:0006530	Abnormal pulmonary interstitial morphology	5	-0.000621392	0.000935343	-0.664346	0.506533	0.228949	0.5064	0.691216
PGS001107	UACR [> 30 mg/g]	HP:0006530	Abnormal pulmonary interstitial morphology	5	-0.000615689	0.000923657	-0.666577	0.505107	0.229075	0.4984	0.691216
PGS001254	Dupuytren's contracture	HP:0006530	Abnormal pulmonary interstitial morphology	5	-0.000611838	0.000949061	-0.644678	0.519199	0.227863	0.5047	0.691216
PGS001373	Age started wearing glasses or contact lenses	HP:0006530	Abnormal pulmonary interstitial morphology	5	0.000643025	0.000936748	0.686445	0.4925	0.230209	0.5052	0.691216
PGS001493	Mean ISOVF in anterior corona radiata on FA skeleton (L)	HP:0006530	Abnormal pulmonary interstitial morphology	5	-0.000639967	0.000952943	-0.671569	0.501924	0.229357	0.5031	0.691216
PGS001496	Mean ISOVF in cingulum cingulate gyrus on FA skeleton (L)	HP:0006530	Abnormal pulmonary interstitial morphology	5	0.000643498	0.000956016	0.673104	0.500947	0.229444	0.505	0.691216
PGS001505	Mean ISOVF in superior corona radiata on FA skeleton (L)	HP:0006530	Abnormal pulmonary interstitial morphology	5	0.000614372	0.000947339	0.648524	0.516709	0.228073	0.506	0.691216
PGS001642	Volumetric scaling from T1 head image to standard space	HP:0006530	Abnormal pulmonary interstitial morphology	5	0.000623831	0.000926746	0.673141	0.500923	0.229446	0.4941	0.691216
PGS002059	Circulatory disease NEC	HP:0006530	Abnormal pulmonary interstitial morphology	5	0.000624229	0.000931411	0.670197	0.502797	0.229279	0.4967	0.691216
PGS002146	Standing height	HP:0006530	Abnormal pulmonary interstitial morphology	5	-0.000641007	0.000933678	-0.68654	0.49244	0.230215	0.4925	0.691216
PGS002167	Eosinophil percentage	HP:0006530	Abnormal pulmonary interstitial morphology	5	-0.000645828	0.000948564	-0.680848	0.496034	0.229886	0.4963	0.691216
PGS002219	Total protein	HP:0006530	Abnormal pulmonary interstitial morphology	5	0.000622219	0.000931726	0.667813	0.504318	0.229144	0.5004	0.691216
PGS003037	LDL	HP:0006530	Abnormal pulmonary interstitial morphology	5	0.000645985	0.000940325	0.686981	0.492162	0.23024	0.4914	0.691216
PGS003383	Prostate adenocarcinoma	HP:0006530	Abnormal pulmonary interstitial morphology	5	-0.000632891	0.000947591	-0.667895	0.504266	0.229149	0.5029	0.691216
PGS000250	Interleukin-1 receptor antagonist protein (IL-1ra) serum levels	HP:0011787	Central hypothyroidism	7	0.00140235	0.00113221	1.2386	0.215616	0.229429	0.2127	0.691243
PGS001653	WA FA in tract inferior fronto-occipital fasciculus (R)	HP:0011787	Central hypothyroidism	7	0.00140639	0.0011283	1.24647	0.212717	0.230254	0.2098	0.691243
PGS001684	WA ICVF in tract superior thalamic radiation (L)	HP:0011787	Central hypothyroidism	7	0.00137731	0.00111666	1.23342	0.217542	0.228888	0.2083	0.691243
PGS002166	QRS duration	HP:0011787	Central hypothyroidism	7	-0.00138505	0.00111059	-1.24712	0.212475	0.230323	0.2123	0.691243
PGS002192	Potassium in urine	HP:0011787	Central hypothyroidism	7	0.00142896	0.00112674	1.26823	0.204841	0.232563	0.209	0.691243
PGS002245	Liver fat (MRI-derived)	HP:0011787	Central hypothyroidism	7	-0.00136457	0.00110701	-1.23266	0.217823	0.22881	0.2119	0.691243
PGS002319	College education	HP:0011787	Central hypothyroidism	7	-0.00134558	0.00110018	-1.22305	0.221433	0.227813	0.2131	0.691243
PGS002828	Alcohol consumption	HP:0011787	Central hypothyroidism	7	-0.00131794	0.00110804	-1.18943	0.234389	0.22439	0.211	0.691243
PGS002101	Apolipoprotein A	HP:0010864	Intellectual disability, severe	13	-0.0023547	0.0015416	-1.52744	0.126786	0.450897	0.1221	0.691274
PGS002169	Whole body fat mass	HP:0000010	Recurrent urinary tract infections	8	0.00159799	0.00116066	1.3768	0.168704	0.586491	0.1679	0.691335
PGS001091	Loneliness	HP:0010864	Intellectual disability, severe	13	-0.00236528	0.00152482	-1.55119	0.120991	0.453978	0.1228	0.691417
PGS003381	Uterine endometrial carcinoma	HP:0030043	Hip subluxation	21	0.000559977	0.00192318	0.291172	0.770945	0.369207	0.7731	0.691433
PGS000230	C-X-C motif chemokine 1 (CXCL1) serum levels	HP:0002804	Arthrogryposis multiplex congenita	6	-0.00208615	0.00104056	-2.00484	0.0450941	0.403267	0.0473	0.691456
PGS001647	WA FA in tract cingulate gyrus part of cingulum (L)	HP:0031801	Vocal cord dysfunction	5	0.00036334	0.000942838	0.385368	0.699999	0.137257	0.7059	0.691459
PGS000091	Eosinophil percentage of white cells	HP:0001601	Laryngomalacia	43	0.00131882	0.0027296	0.483156	0.62903	0.278706	0.6327	0.691462
PGS000197	Spondyloarthroparthy	HP:0001601	Laryngomalacia	43	-0.00132053	0.00275901	-0.478626	0.632249	0.278521	0.6327	0.691462
PGS000221	C-C motif chemokine 3 (CCL3) serum levels	HP:0001601	Laryngomalacia	43	0.00135151	0.00278242	0.485732	0.627202	0.278812	0.6265	0.691462
PGS000278	Pentraxin-related protein PTX3 (PTX3) serum levels	HP:0001601	Laryngomalacia	43	0.00129449	0.00273315	0.473627	0.63581	0.278318	0.6336	0.691462
PGS000324	Enthesitis-related Juvenile Idiophatic Arthritis	HP:0001601	Laryngomalacia	43	0.00139589	0.00280224	0.498133	0.618437	0.279331	0.6212	0.691462
PGS000377	Colon cancer	HP:0001601	Laryngomalacia	43	-0.00133675	0.00273364	-0.488999	0.624888	0.278947	0.629	0.691462
PGS000943	Cholecystitis (time-to-event)	HP:0001601	Laryngomalacia	43	-0.00133375	0.0027469	-0.485548	0.627333	0.278804	0.6294	0.691462
PGS001026	Forearm or wrist fracture	HP:0001601	Laryngomalacia	43	-0.0013092	0.00278554	-0.469999	0.638399	0.278173	0.6283	0.691462
PGS001254	Dupuytren's contracture	HP:0001601	Laryngomalacia	43	-0.00134828	0.0027601	-0.488488	0.625249	0.278926	0.6324	0.691462
PGS001369	Acute appendicitis (time-to-event)	HP:0001601	Laryngomalacia	43	0.00134595	0.00274176	0.490907	0.623538	0.279027	0.6313	0.691462
PGS001371	Age diabetes diagnosed	HP:0001601	Laryngomalacia	43	-0.00131704	0.00269496	-0.488707	0.625094	0.278935	0.6217	0.691462
PGS001386	Degree bothered by pain in arms/legs/joints in the past 3 months	HP:0001601	Laryngomalacia	43	0.00132325	0.00276648	0.478315	0.63247	0.278508	0.6336	0.691462
PGS002051	Congestive heart failure; nonhypertensive	HP:0001601	Laryngomalacia	43	0.00134341	0.00279454	0.480726	0.630756	0.278606	0.6307	0.691462
PGS002058	Hemorrhoids	HP:0001601	Laryngomalacia	43	0.00136629	0.00278166	0.491176	0.623348	0.279038	0.626	0.691462
PGS002124	Ever addicted to any substance or behaviour	HP:0001601	Laryngomalacia	43	0.00127245	0.00269807	0.471615	0.637245	0.278237	0.6332	0.691462
PGS002204	Hair/balding pattern	HP:0001601	Laryngomalacia	43	-0.00131573	0.00268833	-0.489425	0.624586	0.278965	0.6252	0.691462
PGS002218	Overall health rating	HP:0001601	Laryngomalacia	43	-0.00133882	0.00271234	-0.493605	0.621631	0.27914	0.6229	0.691462
PGS002264	Pancreatic ductal adenocarcinoma	HP:0001601	Laryngomalacia	43	-0.00131287	0.00272494	-0.481796	0.629995	0.27865	0.632	0.691462
PGS002331	HbA1c	HP:0001601	Laryngomalacia	43	0.00128761	0.00268924	0.4788	0.632125	0.278528	0.6288	0.691462
PGS003147	Triglycerides	HP:0001601	Laryngomalacia	43	-0.0012703	0.00269171	-0.471932	0.637019	0.27825	0.632	0.691462
PGS000126	Serum urate	HP:0006380	Knee flexion contracture	6	-0.0019895	0.00100429	-1.98101	0.0477062	0.362684	0.0442	0.691549
PGS000138	Lifetime Major Depressive Disorder	HP:0006380	Knee flexion contracture	6	-0.00208275	0.00102549	-2.03099	0.0423677	0.371124	0.0437	0.691549
PGS000238	Tumor necrosis factor receptor superfamily member 6 (FAS) serum levels	HP:0006380	Knee flexion contracture	6	-0.00204797	0.00102562	-1.99681	0.0459604	0.36533	0.0457	0.691549
PGS000257	Kidney injury molecule 1 (KIM-1) serum levels	HP:0006380	Knee flexion contracture	6	-0.00201436	0.00102877	-1.95803	0.050344	0.358874	0.0449	0.691549
PGS000990	Retinal detachments and breaks (time-to-event)	HP:0006380	Knee flexion contracture	6	0.00200455	0.00102422	1.95714	0.0504484	0.358727	0.0487	0.691549
PGS001192	Gonarthrosis [arthrosis of knee] (time-to-event)	HP:0006380	Knee flexion contracture	6	0.00206271	0.00102413	2.0141	0.0441121	0.368249	0.0469	0.691549
PGS001303	Other cataract (time-to-event)	HP:0006380	Knee flexion contracture	6	0.00203212	0.00102346	1.98554	0.0471996	0.363441	0.0473	0.691549
PGS001640	Volume of white matter	HP:0006380	Knee flexion contracture	6	-0.00204347	0.00101915	-2.00508	0.0450684	0.366723	0.0425	0.691549
PGS001645	WA FA in tract anterior thalamic radiation (L)	HP:0006380	Knee flexion contracture	6	-0.00211773	0.00101498	-2.08648	0.0370422	0.380739	0.0404	0.691549
PGS001648	WA FA in tract cingulate gyrus part of cingulum (R)	HP:0006380	Knee flexion contracture	6	-0.00204398	0.00103432	-1.97617	0.048252	0.361877	0.0459	0.691549
PGS001649	WA FA in tract corticospinal tract (R)	HP:0006380	Knee flexion contracture	6	-0.00213928	0.0010518	-2.03392	0.0420713	0.371625	0.0434	0.691549
PGS002070	Anal and rectal polyp	HP:0006380	Knee flexion contracture	6	-0.00198385	0.00102483	-1.93578	0.0530134	0.355227	0.0493	0.691549
PGS002182	Gamma glutamyltransferase	HP:0006380	Knee flexion contracture	6	0.00196833	0.0010246	1.92108	0.0548415	0.35284	0.0489	0.691549
PGS002211	Myopia diagnosis	HP:0006380	Knee flexion contracture	6	-0.00201479	0.00101385	-1.98726	0.047009	0.363728	0.0458	0.691549
PGS002225	Snoring	HP:0006380	Knee flexion contracture	6	0.0021189	0.00101815	2.08113	0.0375291	0.379802	0.0396	0.691549
PGS002318	Chronotype (morning person)	HP:0006380	Knee flexion contracture	6	-0.00204383	0.00101817	-2.00735	0.0448259	0.367106	0.0453	0.691549
PGS000092	Hematocrit	HP:0001800	Hypoplastic toenails	5	-0.00134316	0.000940517	-1.4281	0.153394	0.352793	0.1565	0.691605
PGS002039	Other peripheral nerve disorders	HP:0001800	Hypoplastic toenails	5	0.00131871	0.000929589	1.4186	0.156148	0.351653	0.1568	0.691605
PGS002141	Haematocrit percentage	HP:0001800	Hypoplastic toenails	5	-0.00130583	0.00093006	-1.40403	0.16044	0.349921	0.1571	0.691605
PGS003330	Factor VIII levels	HP:0001800	Hypoplastic toenails	5	0.00135199	0.000937317	1.4424	0.149321	0.354522	0.1575	0.691605
PGS000128	Hemoglobin A1c	HP:0002301	Hemiplegia	6	0.00156064	0.001022	1.52704	0.126884	0.208241	0.1316	0.691639
PGS000205	Risk-taking tendency (4-domain principal component model)	HP:0002301	Hemiplegia	6	0.00154447	0.00102602	1.5053	0.13238	0.205459	0.136	0.691639
PGS000266	Matrix metalloproteinase-12 (MMP-12) serum levels	HP:0002301	Hemiplegia	6	-0.00153125	0.00102885	-1.48831	0.136802	0.203313	0.132	0.691639
PGS000271	Osteoprotegerin (OPG) serum levels	HP:0002301	Hemiplegia	6	0.00162471	0.00103346	1.5721	0.11606	0.214132	0.1218	0.691639
PGS000282	Stem cell factor (SCF) serum levels	HP:0002301	Hemiplegia	6	-0.00160434	0.00103818	-1.54533	0.122401	0.210611	0.1299	0.691639
PGS000373	Colorectal cancer	HP:0002301	Hemiplegia	6	-0.00151882	0.00101576	-1.49526	0.134981	0.204187	0.1271	0.691639
PGS000618	Cancer of brain and nervous system	HP:0002301	Hemiplegia	6	0.00156439	0.00101247	1.54512	0.12245	0.210584	0.1181	0.691639
PGS000666	Body surface area-indexed left ventricular end-systolic volume	HP:0002301	Hemiplegia	6	0.00165481	0.00102583	1.61314	0.106847	0.219646	0.1084	0.691639
PGS000769	Response to bronchodilator (albutamol)	HP:0002301	Hemiplegia	6	-0.00163698	0.00103664	-1.57912	0.114442	0.215065	0.1138	0.691639
PGS000925	Unspecified acute lower respiratory infection (time-to-event)	HP:0002301	Hemiplegia	6	-0.00150026	0.00102946	-1.45733	0.145158	0.199463	0.1397	0.691639
PGS000943	Cholecystitis (time-to-event)	HP:0002301	Hemiplegia	6	0.00155415	0.00103457	1.50222	0.133175	0.205068	0.1	0.691639
PGS000995	Dentures	HP:0002301	Hemiplegia	6	-0.00154793	0.00103757	-1.49187	0.135866	0.203761	0.14	0.691639
PGS001016	Sensitivity / hurt feelings	HP:0002301	Hemiplegia	6	-0.00168401	0.00101996	-1.65106	0.0988594	0.224866	0.0974	0.691639
PGS001031	Fibroblastic disorders (time-to-event)	HP:0002301	Hemiplegia	6	-0.00166755	0.0010303	-1.61851	0.105686	0.220378	0.1073	0.691639
PGS001105	Body fat percentage (trunk fat)	HP:0002301	Hemiplegia	6	0.00155286	0.00104018	1.49288	0.135603	0.203887	0.1349	0.691639
PGS001106	Percentage of right arm fat	HP:0002301	Hemiplegia	6	0.00150624	0.00102639	1.46752	0.142369	0.20072	0.1451	0.691639
PGS001114	Ibuprofen use self-reported	HP:0002301	Hemiplegia	6	-0.00154306	0.00103566	-1.48993	0.136377	0.203516	0.1412	0.691639
PGS001119	Left hand grip strength	HP:0002301	Hemiplegia	6	0.00156895	0.00102861	1.52531	0.127315	0.208018	0.1259	0.691639
PGS001155	Impedance (left leg)	HP:0002301	Hemiplegia	6	0.00161225	0.00101551	1.58763	0.112503	0.216202	0.1125	0.691639
PGS001157	Impedance (right leg)	HP:0002301	Hemiplegia	6	0.00166583	0.00101523	1.64085	0.100962	0.223449	0.1035	0.691639
PGS001237	Lung function (FVC)	HP:0002301	Hemiplegia	6	0.00158483	0.00103084	1.53742	0.124325	0.209582	0.1251	0.691639
PGS001243	Ankle spacing width (R)	HP:0002301	Hemiplegia	6	-0.00151531	0.00102497	-1.47839	0.139436	0.202072	0.1455	0.691639
PGS001274	Osteoporosis without pathological fracture (time-to-event)	HP:0002301	Hemiplegia	6	-0.00154164	0.00102541	-1.50344	0.13286	0.205223	0.1432	0.691639
PGS001276	Retinal disorders in diseases classified elsewhere (time-to-event)	HP:0002301	Hemiplegia	6	0.00164564	0.00103761	1.58598	0.112877	0.215981	0.1165	0.691639
PGS001339	Atrial fibrillation and flutter (time-to-event)	HP:0002301	Hemiplegia	6	0.00159993	0.001058	1.51222	0.130613	0.206339	0.1267	0.691639
PGS001378	Basophill count	HP:0002301	Hemiplegia	6	-0.00152892	0.00101257	-1.50994	0.131192	0.206049	0.1349	0.691639
PGS001417	Mean FA in body of corpus callosum on FA skeleton	HP:0002301	Hemiplegia	6	-0.0017396	0.00104873	-1.65878	0.0972934	0.225943	0.1022	0.691639
PGS001436	Mean FA in sagittal stratum on FA skeleton (L)	HP:0002301	Hemiplegia	6	-0.00165873	0.00104313	-1.59014	0.111937	0.216538	0.1121	0.691639
PGS001438	Mean FA in splenium of corpus callosum on FA skeleton	HP:0002301	Hemiplegia	6	0.00158108	0.00101535	1.55717	0.119563	0.212161	0.1227	0.691639
PGS001454	Mean ICVF in body of corpus callosum on FA skeleton	HP:0002301	Hemiplegia	6	-0.00159545	0.00102123	-1.56228	0.118355	0.212833	0.1133	0.691639
PGS001455	Mean ICVF in cerebral peduncle on FA skeleton (L)	HP:0002301	Hemiplegia	6	-0.00169707	0.00103414	-1.64105	0.100921	0.223476	0.1038	0.691639
PGS001463	Mean ICVF in fornix cres+stria terminalis on FA skeleton (L)	HP:0002301	Hemiplegia	6	-0.00168673	0.0010234	-1.64816	0.0994527	0.224463	0.0997	0.691639
PGS001477	Mean ICVF in posterior thalamic radiation on FA skeleton (R)	HP:0002301	Hemiplegia	6	-0.00163939	0.00102429	-1.60052	0.109618	0.217934	0.1069	0.691639
PGS001540	Volume of brain, grey+white matter	HP:0002301	Hemiplegia	6	0.00148241	0.00101242	1.46422	0.143267	0.200312	0.143	0.691639
PGS001546	Volume of grey matter in Amygdala (L)	HP:0002301	Hemiplegia	6	0.00149768	0.00100957	1.48347	0.138081	0.202707	0.1338	0.691639
PGS001549	Volume of grey matter in Central Opercular Cortex (R)	HP:0002301	Hemiplegia	6	0.00149046	0.0010296	1.44761	0.14786	0.198271	0.1427	0.691639
PGS001556	Volume of grey matter in Cuneal Cortex (R)	HP:0002301	Hemiplegia	6	0.00150497	0.00103417	1.45524	0.145735	0.199206	0.1424	0.691639
PGS001557	Volume of grey matter in Frontal Operculum Cortex (L)	HP:0002301	Hemiplegia	6	0.00153599	0.00103163	1.48889	0.136651	0.203385	0.1358	0.691639
PGS001558	Volume of grey matter in Frontal Orbital Cortex (L)	HP:0002301	Hemiplegia	6	0.00157796	0.00102155	1.54468	0.122557	0.210526	0.1248	0.691639
PGS001581	Volume of grey matter in Occipital Pole (R)	HP:0002301	Hemiplegia	6	0.0015406	0.00103533	1.48803	0.136877	0.203278	0.1373	0.691639
PGS001588	Volume of grey matter in Planum Polare (R)	HP:0002301	Hemiplegia	6	0.00158391	0.00104996	1.50854	0.13155	0.205871	0.1265	0.691639
PGS001602	Volume of grey matter in Supracalcarine Cortex (R)	HP:0002301	Hemiplegia	6	0.0016017	0.00103899	1.54159	0.123307	0.210124	0.1197	0.691639
PGS001624	Volume of grey matter in VIIb Cerebellum (R)	HP:0002301	Hemiplegia	6	-0.00154881	0.00104625	-1.48034	0.138916	0.202315	0.1347	0.691639
PGS001632	Volume of pallidum (R)	HP:0002301	Hemiplegia	6	0.00154515	0.00102401	1.50892	0.131454	0.205919	0.1336	0.691639
PGS001656	WA FA in tract posterior thalamic radiation (L)	HP:0002301	Hemiplegia	6	-0.00163869	0.00101349	-1.61689	0.106036	0.220156	0.1059	0.691639
PGS001659	WA FA in tract uncinate fasciculus (L)	HP:0002301	Hemiplegia	6	-0.00150817	0.00102243	-1.47508	0.140324	0.201659	0.1419	0.691639
PGS001689	WA ISOVF in tract acoustic radiation (R)	HP:0002301	Hemiplegia	6	0.00171379	0.00103035	1.66331	0.0963831	0.226578	0.1023	0.691639
PGS001718	WA L2 in tract cingulate gyrus part of cingulum (R)	HP:0002301	Hemiplegia	6	0.00151133	0.00101832	1.48414	0.137906	0.20279	0.1389	0.691639
PGS001720	WA L2 in tract forceps minor	HP:0002301	Hemiplegia	6	0.0015095	0.00102435	1.47362	0.140717	0.201477	0.1351	0.691639
PGS001738	WA L3 in tract inferior longitudinal fasciculus (R)	HP:0002301	Hemiplegia	6	0.00155215	0.0010291	1.50825	0.131623	0.205835	0.1354	0.691639
PGS001754	WA MD in tract superior longitudinal fasciculus (L)	HP:0002301	Hemiplegia	6	0.00149943	0.001027	1.46001	0.144419	0.199793	0.1426	0.691639
PGS001760	WA MO in tract medial lemniscus (R)	HP:0002301	Hemiplegia	6	-0.00148589	0.00102204	-1.45384	0.146123	0.199034	0.1452	0.691639
PGS001765	WA MO in tract superior thalamic radiation (R)	HP:0002301	Hemiplegia	6	0.00151924	0.00103807	1.46353	0.143456	0.200226	0.1404	0.691639
PGS002025	Type 1 diabetes	HP:0002301	Hemiplegia	6	0.00145758	0.0010165	1.43392	0.151727	0.196606	0.1448	0.691639
PGS002050	Atrial fibrillation and flutter	HP:0002301	Hemiplegia	6	0.00159056	0.00105173	1.51234	0.130582	0.206355	0.1325	0.691639
PGS002108	Cholesterol	HP:0002301	Hemiplegia	6	-0.00163699	0.00102846	-1.59169	0.111589	0.216746	0.1131	0.691639
PGS002121	RR interval	HP:0002301	Hemiplegia	6	-0.00167303	0.00102797	-1.62751	0.103763	0.221609	0.1019	0.691639
PGS002156	Age first had sexual intercourse	HP:0002301	Hemiplegia	6	-0.00148945	0.00102625	-1.45136	0.146812	0.19873	0.1417	0.691639
PGS002175	Speed of sound through heel	HP:0002301	Hemiplegia	6	0.00165678	0.00105675	1.56781	0.117059	0.213563	0.1153	0.691639
PGS002185	Microalbumin in urine	HP:0002301	Hemiplegia	6	-0.00168903	0.00104832	-1.61118	0.107274	0.219379	0.1014	0.691639
PGS002190	Platelet distribution width	HP:0002301	Hemiplegia	6	-0.0016084	0.00102298	-1.57227	0.116022	0.214154	0.1222	0.691639
PGS002219	Total protein	HP:0002301	Hemiplegia	6	0.00154431	0.00102056	1.51321	0.130361	0.206466	0.1347	0.691639
PGS002231	Qualifications (years of education)	HP:0002301	Hemiplegia	6	-0.00154042	0.00102317	-1.50554	0.132319	0.205489	0.1295	0.691639
PGS002236	Ascending aorta diameter (MRI-derived)	HP:0002301	Hemiplegia	6	0.00168329	0.00104044	1.61787	0.105825	0.22029	0.1082	0.691639
PGS002279	Reduced left ventricular ejection fraction	HP:0002301	Hemiplegia	6	-0.00149147	0.00103665	-1.43874	0.150356	0.197191	0.141	0.691639
PGS002315	Bone Mineral Density	HP:0002301	Hemiplegia	6	0.00161089	0.00104942	1.53503	0.124911	0.209272	0.1252	0.691639
PGS002323	Eczema	HP:0002301	Hemiplegia	6	-0.00163715	0.00104905	-1.56061	0.11875	0.212613	0.1207	0.691639
PGS002823	Age at Menopause	HP:0002301	Hemiplegia	6	-0.00154679	0.0010342	-1.49564	0.134882	0.204236	0.1309	0.691639
PGS002922	Estradiol	HP:0002301	Hemiplegia	6	-0.00156158	0.0010562	-1.4785	0.139408	0.202085	0.1349	0.691639
PGS003282	Cystatin C	HP:0002301	Hemiplegia	6	0.00163025	0.00103983	1.56781	0.11706	0.213563	0.1208	0.691639
PGS003388	Esophageal adenocarcinoma	HP:0002301	Hemiplegia	6	0.00146784	0.0010173	1.44288	0.149188	0.197694	0.1438	0.691639
PGS002972	Height	HP:0000609	Optic nerve hypoplasia	17	0.00362012	0.0017705	2.04468	0.0409965	0.362578	0.0422	0.69164
PGS001275	Other retinal disorders (time-to-event)	HP:0010893	Abnormal circulating phenylalanine concentration	11	-0.00111115	0.00140026	-0.793536	0.427545	0.320348	0.4357	0.691648
PGS001519	Position of pulse wave notch	HP:0003394	Muscle spasm	7	-0.00131588	0.00111013	-1.18534	0.236002	0.294217	0.229	0.691649
PGS002173	Heel bone mineral density (BMD)	HP:0003394	Muscle spasm	7	-0.00138339	0.00115171	-1.20117	0.229807	0.29581	0.2293	0.691649
PGS000352	High grade serous ovarian cancer	HP:0002301	Hemiplegia	6	0.00148488	0.00102437	1.44955	0.147316	0.198509	0.1488	0.69165
PGS000819	Diabetic retinopathy	HP:0002301	Hemiplegia	6	0.0014744	0.00100776	1.46305	0.143585	0.200168	0.1463	0.69165
PGS001030	Pulmonary fibrosis	HP:0002301	Hemiplegia	6	0.00141831	0.0010019	1.41562	0.157019	0.194406	0.1475	0.69165
PGS001723	WA L2 in tract inferior longitudinal fasciculus (L)	HP:0002301	Hemiplegia	6	0.00152292	0.00104367	1.4592	0.144644	0.199692	0.1489	0.69165
PGS002351	Thyroid (self-reported conditions)	HP:0002301	Hemiplegia	6	-0.00146207	0.00102835	-1.42177	0.155224	0.195142	0.149	0.69165
PGS001494	Mean ISOVF in anterior corona radiata on FA skeleton (R)	HP:0001332	Dystonia	126	0.00675463	0.00462456	1.4606	0.144258	0.443138	0.1431	0.691678
PGS002042	Corneal dystrophy	HP:0001332	Dystonia	126	0.00669471	0.004587	1.4595	0.144561	0.442999	0.1433	0.691678
PGS002074	Hematuria	HP:0001332	Dystonia	126	0.00680008	0.00461435	1.47368	0.140701	0.444792	0.1421	0.691678
PGS000027	Body Mass Index	HP:0001601	Laryngomalacia	43	0.00122699	0.00268778	0.456507	0.648067	0.277641	0.6426	0.691701
PGS000333	Prostate cancer	HP:0001601	Laryngomalacia	43	-0.00126486	0.00273042	-0.463247	0.64323	0.277905	0.6405	0.691701
PGS000738	Vitiligo	HP:0001601	Laryngomalacia	43	0.00128756	0.00279248	0.461083	0.644781	0.27782	0.6426	0.691701
PGS001442	Mean FA in superior corona radiata on FA skeleton (R)	HP:0001601	Laryngomalacia	43	-0.00134146	0.00279286	-0.480316	0.631047	0.27859	0.6365	0.691701
PGS001512	Median T2star in putamen (R)	HP:0001601	Laryngomalacia	43	0.00131019	0.00274976	0.476473	0.633781	0.278433	0.6394	0.691701
PGS001572	Volume of grey matter in IX Cerebellum (L)	HP:0001601	Laryngomalacia	43	0.00125753	0.00270162	0.465472	0.641637	0.277993	0.6411	0.691701
PGS001588	Volume of grey matter in Planum Polare (R)	HP:0001601	Laryngomalacia	43	-0.00131414	0.00278779	-0.471389	0.637406	0.278228	0.6359	0.691701
PGS002046	Otosclerosis	HP:0001601	Laryngomalacia	43	-0.00128574	0.00277562	-0.463225	0.643245	0.277904	0.6417	0.691701
PGS002205	Testosterone (male only)	HP:0001601	Laryngomalacia	43	0.00130018	0.00276926	0.469506	0.638751	0.278153	0.6384	0.691701
PGS002755	Atopic dermatitis	HP:0001601	Laryngomalacia	43	-0.00134064	0.00280705	-0.477596	0.632982	0.278479	0.6422	0.691701
PGS003072	Systolic Blood Pressure	HP:0001601	Laryngomalacia	43	0.00125187	0.00273075	0.458436	0.646681	0.277716	0.64	0.691701
PGS000194	Rheumatoid Arthritis (CCP-positive)	HP:0000010	Recurrent urinary tract infections	8	-0.00162529	0.00118562	-1.37083	0.170557	0.585801	0.1694	0.691746
PGS001513	Median T2star in thalamus (R)	HP:0000010	Recurrent urinary tract infections	8	-0.00163921	0.00118681	-1.38119	0.16735	0.587	0.1693	0.691746
PGS000839	Two hour glucose during OGTT	HP:0001276	Hypertonia	25	0.0008854	0.00208154	0.425359	0.670614	0.228763	0.6646	0.691748
PGS001779	Brugada syndrome	HP:0000541	Retinal detachment	5	2.15257e-05	0.000954118	0.0225609	0.982002	0.687453	0.9803	0.691767
PGS000351	Invasive epithelial ovarian cancer	HP:0031801	Vocal cord dysfunction	5	-0.000345577	0.00093723	-0.368721	0.712368	0.136727	0.7113	0.691778
PGS000930	Blood clot (diagnosed by doctor)	HP:0031801	Vocal cord dysfunction	5	0.000350885	0.000935986	0.374883	0.707781	0.13692	0.7072	0.691778
PGS000954	Left heel quantitative ultrasound index (QUI), direct entry	HP:0031801	Vocal cord dysfunction	5	-0.000353277	0.000955578	-0.3697	0.711639	0.136757	0.7113	0.691778
PGS001038	Left heel bone mineral density (BMD) T-score, automated	HP:0031801	Vocal cord dysfunction	5	-0.0003539	0.000955548	-0.370364	0.711145	0.136778	0.7118	0.691778
PGS001324	Family history of high blood pressure	HP:0031801	Vocal cord dysfunction	5	-0.000353301	0.000938979	-0.376261	0.706756	0.136964	0.7092	0.691778
PGS001558	Volume of grey matter in Frontal Orbital Cortex (L)	HP:0031801	Vocal cord dysfunction	5	0.00034303	0.000933081	0.367631	0.713181	0.136693	0.7117	0.691778
PGS001602	Volume of grey matter in Supracalcarine Cortex (R)	HP:0031801	Vocal cord dysfunction	5	0.00034043	0.000949012	0.35872	0.719837	0.136419	0.7101	0.691778
PGS001414	Lymphocyte %	HP:0040180	Keratosis pilaris	5	-0.000772706	0.000918781	-0.841012	0.400426	0.385231	0.406	0.691782
PGS000077	Lymphocytic leukemia	HP:0000421	Epistaxis	16	0.00152277	0.00166269	0.915842	0.359843	0.222594	0.3626	0.691844
PGS000081	Oral cavity and pharyngeal cancers	HP:0000421	Epistaxis	16	0.00159699	0.00171066	0.933553	0.35063	0.223979	0.3554	0.691844
PGS000223	Tumor necrosis factor receptor superfamily member 5 (CD40) serum levels	HP:0000421	Epistaxis	16	-0.0015604	0.00168722	-0.924836	0.355146	0.223294	0.3637	0.691844
PGS000229	Fractalkine (CX3CL1) serum levels	HP:0000421	Epistaxis	16	-0.00157224	0.001674	-0.939209	0.347719	0.224427	0.3489	0.691844
PGS000239	Fibroblast growth factor 23 (FGF-23) serum levels	HP:0000421	Epistaxis	16	-0.00162323	0.0016947	-0.957826	0.338249	0.225921	0.3427	0.691844
PGS000259	Leptin (LEP) serum levels	HP:0000421	Epistaxis	16	-0.00152444	0.00168731	-0.903474	0.366366	0.221642	0.3543	0.691844
PGS000273	Proteinase-activated receptor 1 (PAR-1) serum levels	HP:0000421	Epistaxis	16	-0.00151148	0.00167203	-0.903975	0.3661	0.22168	0.3678	0.691844
PGS000274	Platelet-derived growth factor subunit B (PDGF_subunit_B) serum levels	HP:0000421	Epistaxis	16	-0.00153243	0.00167787	-0.913316	0.361169	0.222398	0.3556	0.691844
PGS000358	Cancer of mouth	HP:0000421	Epistaxis	16	-0.00162441	0.00169034	-0.960998	0.336651	0.226178	0.3344	0.691844
PGS000373	Colorectal cancer	HP:0000421	Epistaxis	16	-0.00156616	0.00165506	-0.94629	0.344097	0.224992	0.3454	0.691844
PGS000618	Cancer of brain and nervous system	HP:0000421	Epistaxis	16	0.00151464	0.00164976	0.918101	0.35866	0.222769	0.3536	0.691844
PGS000769	Response to bronchodilator (albutamol)	HP:0000421	Epistaxis	16	-0.00163312	0.00168915	-0.966832	0.333727	0.226654	0.3379	0.691844
PGS000945	Dementia in alzheimer's disease (time-to-event)	HP:0000421	Epistaxis	16	0.0015793	0.00173844	0.908462	0.363727	0.222024	0.3656	0.691844
PGS001091	Loneliness	HP:0000421	Epistaxis	16	0.00153733	0.00169253	0.908306	0.363809	0.222012	0.3634	0.691844
PGS001108	Basal metabolic rate	HP:0000421	Epistaxis	16	0.00153181	0.00166168	0.921844	0.356704	0.22306	0.3555	0.691844
PGS001169	Whole body fat free mass	HP:0000421	Epistaxis	16	0.00150418	0.00166675	0.902462	0.366904	0.221565	0.3669	0.691844
PGS001255	Otosclerosis (time-to-event)	HP:0000421	Epistaxis	16	0.00152204	0.00166245	0.915543	0.36	0.22257	0.3536	0.691844
PGS001278	previously: Blood clot in the leg (DVT) or lung	HP:0000421	Epistaxis	16	0.00160741	0.00167292	0.960839	0.336731	0.226165	0.3321	0.691844
PGS001318	Disorders of lipoprotein metabolism and other lipidaemias (time-to-event)	HP:0000421	Epistaxis	16	0.0015283	0.00165609	0.922841	0.356184	0.223138	0.3532	0.691844
PGS001331	Crohns disease	HP:0000421	Epistaxis	16	-0.00161868	0.00170577	-0.948947	0.342745	0.225205	0.3468	0.691844
PGS001337	Family history of breast cancer	HP:0000421	Epistaxis	16	-0.00150015	0.00167859	-0.893694	0.371577	0.220898	0.367	0.691844
PGS001352	Glycated haemoglobin levels (HbA1c)	HP:0000421	Epistaxis	16	0.00150831	0.00168877	0.893142	0.371872	0.220857	0.3673	0.691844
PGS001373	Age started wearing glasses or contact lenses	HP:0000421	Epistaxis	16	0.0015384	0.00167188	0.920164	0.357581	0.222929	0.3504	0.691844
PGS001403	Heel bone mineral density (BMD) (L)	HP:0000421	Epistaxis	16	-0.00153882	0.00170662	-0.901679	0.367319	0.221505	0.3603	0.691844
PGS001415	Mean FA in anterior limb of internal capsule on FA skeleton (L)	HP:0000421	Epistaxis	16	-0.0015047	0.00167596	-0.897809	0.369379	0.22121	0.3678	0.691844
PGS001443	Mean FA in superior fronto-occipital fasciculus on FA skeleton (L)	HP:0000421	Epistaxis	16	-0.00154996	0.00166647	-0.930082	0.352424	0.223705	0.3507	0.691844
PGS001496	Mean ISOVF in cingulum cingulate gyrus on FA skeleton (L)	HP:0000421	Epistaxis	16	-0.00162788	0.00170624	-0.954078	0.340142	0.225618	0.3414	0.691844
PGS001520	Position of the pulse wave peak	HP:0000421	Epistaxis	16	0.00154115	0.00168563	0.914291	0.360657	0.222474	0.3618	0.691844
PGS001545	Volume of grey matter (normalised for head size)	HP:0000421	Epistaxis	16	0.00155928	0.00166905	0.934231	0.35028	0.224033	0.3505	0.691844
PGS001622	Volume of grey matter in VI Cerebellum (R)	HP:0000421	Epistaxis	16	0.00158157	0.00168482	0.938721	0.34797	0.224388	0.3539	0.691844
PGS001626	Volume of grey matter in VIIIa Cerebellum (R)	HP:0000421	Epistaxis	16	-0.00158387	0.00166904	-0.948971	0.342732	0.225207	0.3453	0.691844
PGS001640	Volume of white matter	HP:0000421	Epistaxis	16	-0.00151565	0.00166195	-0.911969	0.361878	0.222294	0.3665	0.691844
PGS001645	WA FA in tract anterior thalamic radiation (L)	HP:0000421	Epistaxis	16	0.0015227	0.00165526	0.919911	0.357713	0.22291	0.3529	0.691844
PGS001649	WA FA in tract corticospinal tract (R)	HP:0000421	Epistaxis	16	0.00153999	0.00171525	0.897822	0.369372	0.221211	0.368	0.691844
PGS001654	WA FA in tract inferior longitudinal fasciculus (L)	HP:0000421	Epistaxis	16	0.00148802	0.00165208	0.900694	0.367843	0.22143	0.3599	0.691844
PGS001664	WA ICVF in tract anterior thalamic radiation (R)	HP:0000421	Epistaxis	16	0.00155555	0.00167351	0.929514	0.352717	0.223661	0.3567	0.691844
PGS001687	WA ICVF in tract uncinate fasciculus (R)	HP:0000421	Epistaxis	16	0.00161468	0.00166842	0.967785	0.333251	0.226732	0.3393	0.691844
PGS001723	WA L2 in tract inferior longitudinal fasciculus (L)	HP:0000421	Epistaxis	16	-0.00158934	0.0017005	-0.934635	0.350072	0.224065	0.345	0.691844
PGS001759	WA MO in tract forceps minor	HP:0000421	Epistaxis	16	-0.00159603	0.00169939	-0.939178	0.347735	0.224425	0.3505	0.691844
PGS002034	Congenital deficiency of other clotting factors (including factor VII)	HP:0000421	Epistaxis	16	-0.00159368	0.00167716	-0.950224	0.342096	0.225307	0.3481	0.691844
PGS002053	Cerebrovascular disease	HP:0000421	Epistaxis	16	0.00160903	0.00170166	0.94556	0.34447	0.224933	0.3519	0.691844
PGS002118	PQ interval	HP:0000421	Epistaxis	16	-0.00159654	0.00167449	-0.953445	0.340462	0.225567	0.3442	0.691844
PGS002152	Alcohol intake frequency	HP:0000421	Epistaxis	16	0.00163484	0.00168587	0.969728	0.332281	0.226891	0.3364	0.691844
PGS002227	Mean sphered cell volume	HP:0000421	Epistaxis	16	-0.00158918	0.00167384	-0.949423	0.342503	0.225243	0.3415	0.691844
PGS002261	Neuroblastoma	HP:0000421	Epistaxis	16	-0.00154909	0.0016993	-0.911607	0.362069	0.222266	0.3604	0.691844
PGS002276	QTc duration	HP:0000421	Epistaxis	16	0.00160584	0.00166544	0.964212	0.335038	0.22644	0.3331	0.691844
PGS002278	Supranormal left ventricular ejection fraction	HP:0000421	Epistaxis	16	0.00156643	0.00166135	0.942866	0.345846	0.224718	0.3488	0.691844
PGS002321	Diabetes (any type)	HP:0000421	Epistaxis	16	0.00149458	0.00166435	0.897997	0.369279	0.221225	0.3665	0.691844
PGS002347	Respiratory and ear-nose-throat diseases	HP:0000421	Epistaxis	16	0.00156449	0.00168303	0.929571	0.352688	0.223665	0.3513	0.691844
PGS002776	Incident coronary artery disease	HP:0000421	Epistaxis	16	0.00157352	0.00167102	0.941651	0.346467	0.224621	0.3436	0.691844
PGS002912	Drinking Status	HP:0000421	Epistaxis	16	0.00148915	0.00167324	0.889982	0.373566	0.220618	0.3621	0.691844
PGS003227	estimated glomerular filtration rate	HP:0000421	Epistaxis	16	0.00156965	0.00167309	0.938174	0.348251	0.224345	0.349	0.691844
PGS001009	PEF	HP:0002608	Celiac disease	14	0.00189009	0.00158617	1.19161	0.233534	0.224214	0.2295	0.691858
PGS002350	Tanning	HP:0002608	Celiac disease	14	0.00193357	0.00159153	1.21491	0.224521	0.226585	0.2292	0.691858
PGS003354	Childhood steroid-sensitive nephrotic syndrome	HP:0002608	Celiac disease	14	0.00186997	0.00158	1.18352	0.236721	0.223403	0.2301	0.691858
PGS000705	Gallstones	HP:0002015	Dysphagia	153	0.0139237	0.00506587	2.74854	0.00603164	1.22728	0.0065	0.69189
PGS000707	Cholecystitis	HP:0002015	Dysphagia	153	0.0134566	0.00500441	2.68894	0.00721816	1.21338	0.0074	0.69189
PGS000906	Longevity	HP:0002015	Dysphagia	153	-0.0123891	0.00497793	-2.48881	0.0128854	1.16893	0.0097	0.69189
PGS001031	Fibroblastic disorders (time-to-event)	HP:0002015	Dysphagia	153	-0.0130411	0.00501493	-2.60044	0.00936827	1.19331	0.0089	0.69189
PGS001135	Arthritis (nos)	HP:0002015	Dysphagia	153	0.0135967	0.00507322	2.6801	0.00741114	1.21135	0.0097	0.69189
PGS001351	Fasting insulin	HP:0002015	Dysphagia	153	0.0131187	0.00502748	2.60939	0.00912756	1.19531	0.008	0.69189
PGS002094	Osteoarthrosis	HP:0002015	Dysphagia	153	0.0136031	0.00501124	2.71452	0.00668535	1.21931	0.0067	0.69189
PGS001498	Mean ISOVF in external capsule on FA skeleton (L)	HP:0008872	Feeding difficulties in infancy	22	0.00181855	0.00193518	0.939733	0.347451	0.151858	0.3517	0.691891
PGS001653	WA FA in tract inferior fronto-occipital fasciculus (R)	HP:0010535	Sleep apnea	28	-0.00224716	0.00224537	-1.0008	0.317027	0.338777	0.3201	0.69191
PGS002040	Retinal detachments and defects	HP:0010535	Sleep apnea	28	0.00219066	0.00219495	0.998045	0.31836	0.338544	0.3199	0.69191
PGS000226	Cystatin-B (CSTB) serum levels	HP:0000958	Dry skin	11	-0.00332864	0.0013842	-2.40474	0.0162604	0.980442	0.0183	0.691916
PGS000281	Resistin (RETN) serum levels	HP:0000958	Dry skin	11	-0.00313087	0.00140682	-2.22549	0.0261421	0.945701	0.0265	0.691916
PGS000640	Hodgkin's disease	HP:0000958	Dry skin	11	-0.00312552	0.00140146	-2.23019	0.0258286	0.946576	0.0261	0.691916
PGS000990	Retinal detachments and breaks (time-to-event)	HP:0000958	Dry skin	11	0.00326798	0.00138108	2.36626	0.0180492	0.972758	0.0198	0.691916
PGS001081	JC VP1 antigen for Human Polyomavirus JCV	HP:0000958	Dry skin	11	0.00306927	0.00138636	2.21391	0.02693	0.943547	0.0252	0.691916
PGS001366	6mm strong meridian (R)	HP:0000958	Dry skin	11	0.00311297	0.00138594	2.24612	0.0247884	0.949562	0.0257	0.691916
PGS001386	Degree bothered by pain in arms/legs/joints in the past 3 months	HP:0000958	Dry skin	11	0.00318431	0.00140402	2.26798	0.0234199	0.953695	0.0243	0.691916
PGS001426	Mean FA in fornix on FA skeleton	HP:0000958	Dry skin	11	0.00315605	0.00139932	2.25541	0.0241984	0.951314	0.0248	0.691916
PGS001513	Median T2star in thalamus (R)	HP:0000958	Dry skin	11	0.00322388	0.00138814	2.32244	0.0202935	0.964161	0.0185	0.691916
PGS001623	Volume of grey matter in VIIb Cerebellum (L)	HP:0000958	Dry skin	11	0.00309741	0.00138932	2.22944	0.0258782	0.946437	0.0251	0.691916
PGS001625	Volume of grey matter in VIIIa Cerebellum (L)	HP:0000958	Dry skin	11	0.00307241	0.00138744	2.21445	0.0268931	0.943647	0.0262	0.691916
PGS001686	WA ICVF in tract uncinate fasciculus (L)	HP:0000958	Dry skin	11	0.00314412	0.00137921	2.27966	0.0227168	0.955917	0.0218	0.691916
PGS001712	WA L1 in tract superior thalamic radiation (R)	HP:0000958	Dry skin	11	-0.00308069	0.00138613	-2.22251	0.026343	0.945145	0.0265	0.691916
PGS002350	Tanning	HP:0000958	Dry skin	11	0.0032558	0.00140643	2.31494	0.0207013	0.962704	0.0212	0.691916
PGS003330	Factor VIII levels	HP:0000958	Dry skin	11	-0.00318303	0.00138429	-2.29939	0.0215696	0.9597	0.02	0.691916
PGS000240	Follistatin (FS) serum levels	HP:0000572	Visual loss	5	-0.00102186	0.000911728	-1.1208	0.262488	0.185107	0.259	0.692028
PGS000844	Predicted visceral adipose tissue	HP:0000572	Visual loss	5	0.00103211	0.000926426	1.11407	0.265361	0.184473	0.2579	0.692028
PGS000914	Abnormal electrocardiogram	HP:0000572	Visual loss	5	-0.00107073	0.000951054	-1.12583	0.260351	0.185585	0.2568	0.692028
PGS001615	Volume of grey matter in Vermis IX Cerebellum	HP:0000572	Visual loss	5	-0.00104125	0.000929271	-1.1205	0.262615	0.185079	0.2555	0.692028
PGS001763	WA MO in tract posterior thalamic radiation (R)	HP:0000572	Visual loss	5	0.0010745	0.000952267	1.12836	0.259282	0.185825	0.2584	0.692028
PGS002245	Liver fat (MRI-derived)	HP:0000572	Visual loss	5	-0.00104833	0.000936196	-1.11978	0.262923	0.185011	0.2575	0.692028
PGS003147	Triglycerides	HP:0000572	Visual loss	5	0.00104968	0.000925732	1.13389	0.256954	0.186354	0.259	0.692028
PGS000219	Ovarian cancer-related tumor marker CA 125 (CA-125) serum levels	HP:0001382	Joint hypermobility	113	0.00215447	0.00434701	0.495622	0.620207	1.25971	0.6254	0.692057
PGS000939	Hiatus hernia	HP:0001382	Joint hypermobility	113	0.0021292	0.00433382	0.491298	0.623261	1.25953	0.6245	0.692057
PGS001156	Impedance (right arm)	HP:0001382	Joint hypermobility	113	0.00213765	0.00429495	0.497713	0.618732	1.2598	0.6244	0.692057
PGS001371	Age diabetes diagnosed	HP:0001382	Joint hypermobility	113	-0.00208894	0.004282	-0.487842	0.625707	1.25939	0.6237	0.692057
PGS001579	Volume of grey matter in Middle Temporal Gyrus, posterior division (R)	HP:0001382	Joint hypermobility	113	0.00211973	0.00440145	0.481599	0.630135	1.25913	0.626	0.692057
PGS001757	WA MD in tract uncinate fasciculus (L)	HP:0005681	Juvenile rheumatoid arthritis	17	-0.00150386	0.00173684	-0.865861	0.386654	0.422009	0.3943	0.692068
PGS001770	WA OD in tract superior longitudinal fasciculus (R)	HP:0002754	Osteomyelitis	5	-0.00116673	0.000940396	-1.24068	0.214847	0.472037	0.2138	0.692117
PGS001385	Degree bothered by headaches in the last 3 months	HP:0005681	Juvenile rheumatoid arthritis	17	0.00145165	0.00172409	0.84198	0.399884	0.420287	0.3951	0.692144
PGS001747	WA MD in tract cingulate gyrus part of cingulum (R)	HP:0006530	Abnormal pulmonary interstitial morphology	5	0.00062054	0.000937635	0.661814	0.508155	0.228808	0.5079	0.692165
PGS001551	Volume of grey matter in Cingulate Gyrus, anterior division (R)	HP:0001800	Hypoplastic toenails	5	-0.00130096	0.000923531	-1.40868	0.15906	0.350472	0.1583	0.692172
PGS001156	Impedance (right arm)	HP:0040180	Keratosis pilaris	5	-0.000766196	0.000928738	-0.824986	0.409463	0.384106	0.407	0.692211
PGS000098	Lymphocyte percentage of white cells	HP:0011443	Abnormality of coordination	5	0.00121959	0.000909342	1.34118	0.179991	0.209347	0.1849	0.692222
PGS000231	C-X-C motif chemokine 16 (CXCL16) serum levels	HP:0011443	Abnormality of coordination	5	0.00119345	0.000940737	1.26863	0.204697	0.201359	0.2055	0.692222
PGS000469	Carcinoma in situ of skin	HP:0011443	Abnormality of coordination	5	-0.00122463	0.000961305	-1.27392	0.202817	0.201926	0.208	0.692222
PGS000696	Testosterone [nmol/L]	HP:0011443	Abnormality of coordination	5	-0.00125543	0.000954364	-1.31547	0.188481	0.206465	0.191	0.692222
PGS000710	Myocardial infarction	HP:0011443	Abnormality of coordination	5	0.00119842	0.000934826	1.28197	0.19998	0.202794	0.2029	0.692222
PGS000716	Early life body size	HP:0011443	Abnormality of coordination	5	0.00117344	0.000913375	1.28473	0.199012	0.203094	0.205	0.692222
PGS000821	Thyroid medication use	HP:0011443	Abnormality of coordination	5	-0.0011839	0.000947571	-1.2494	0.211642	0.199316	0.2119	0.692222
PGS000965	Hypothyroidism/myxoedema	HP:0011443	Abnormality of coordination	5	-0.00122041	0.00094403	-1.29276	0.19622	0.203967	0.1889	0.692222
PGS000972	Microalbumin [> 40 mg/L]	HP:0011443	Abnormality of coordination	5	0.00122597	0.000955623	1.2829	0.199654	0.202895	0.1975	0.692222
PGS000988	High light scatter reticulocyte percentage	HP:0011443	Abnormality of coordination	5	-0.00120765	0.000927192	-1.30248	0.192877	0.205032	0.1916	0.692222
PGS001027	Internal derangement of knee (time-to-event)	HP:0011443	Abnormality of coordination	5	-0.00119855	0.000950624	-1.2608	0.207506	0.200523	0.2074	0.692222
PGS001030	Pulmonary fibrosis	HP:0011443	Abnormality of coordination	5	-0.00121653	0.000914736	-1.32992	0.183673	0.208079	0.1866	0.692222
PGS001036	Epstein Barr virus nuclear antigen 1 IgG seropositivity	HP:0011443	Abnormality of coordination	5	-0.00124674	0.00094154	-1.32415	0.18558	0.207433	0.1867	0.692222
PGS001039	Right heel bone mineral density (BMD) T-score, automated	HP:0011443	Abnormality of coordination	5	0.00118663	0.000959393	1.23686	0.216264	0.197999	0.2126	0.692222
PGS001140	Seborrheic keratosis (time-to-event)	HP:0011443	Abnormality of coordination	5	-0.00118033	0.000933071	-1.265	0.205998	0.20097	0.2096	0.692222
PGS001284	Allergic disease (hay fever, allergic rhinitis, or eczema)	HP:0011443	Abnormality of coordination	5	0.00125346	0.000953372	1.31477	0.188715	0.206388	0.1922	0.692222
PGS001318	Disorders of lipoprotein metabolism and other lipidaemias (time-to-event)	HP:0011443	Abnormality of coordination	5	0.00124445	0.000927999	1.34101	0.180047	0.209328	0.1788	0.692222
PGS001442	Mean FA in superior corona radiata on FA skeleton (R)	HP:0011443	Abnormality of coordination	5	0.00124579	0.000960435	1.29711	0.194719	0.204442	0.1958	0.692222
PGS001450	Mean ICVF in anterior corona radiata on FA skeleton (L)	HP:0011443	Abnormality of coordination	5	-0.00119776	0.000939508	-1.27488	0.202477	0.20203	0.2026	0.692222
PGS001531	Speed of sound through heel (R)	HP:0011443	Abnormality of coordination	5	0.00120961	0.000955499	1.26594	0.205658	0.201071	0.2004	0.692222
PGS001542	Volume of caudate (L)	HP:0011443	Abnormality of coordination	5	-0.00118542	0.000946601	-1.25229	0.210589	0.19962	0.2075	0.692222
PGS001551	Volume of grey matter in Cingulate Gyrus, anterior division (R)	HP:0011443	Abnormality of coordination	5	0.00117179	0.000924221	1.26787	0.20497	0.201277	0.2045	0.692222
PGS001592	Volume of grey matter in Precuneous Cortex (L)	HP:0011443	Abnormality of coordination	5	0.00122878	0.000918945	1.33716	0.181299	0.208893	0.1848	0.692222
PGS001620	Volume of grey matter in Vermis X Cerebellum	HP:0011443	Abnormality of coordination	5	0.00115586	0.000919321	1.2573	0.208768	0.200151	0.2025	0.692222
PGS001635	Volume of putamen (L)	HP:0011443	Abnormality of coordination	5	0.00115492	0.000933053	1.23779	0.215918	0.198097	0.209	0.692222
PGS001663	WA ICVF in tract anterior thalamic radiation (L)	HP:0011443	Abnormality of coordination	5	-0.00118851	0.000932872	-1.27403	0.202776	0.201939	0.2032	0.692222
PGS001668	WA ICVF in tract corticospinal tract (R)	HP:0011443	Abnormality of coordination	5	-0.00118254	0.000939813	-1.25827	0.208419	0.200254	0.2112	0.692222
PGS001670	WA ICVF in tract forceps minor	HP:0011443	Abnormality of coordination	5	-0.00117373	0.000937209	-1.25237	0.210558	0.199629	0.2045	0.692222
PGS001673	WA ICVF in tract inferior longitudinal fasciculus (L)	HP:0011443	Abnormality of coordination	5	-0.00120512	0.00093917	-1.28318	0.199556	0.202925	0.1916	0.692222
PGS001688	WA ISOVF in tract acoustic radiation (L)	HP:0011443	Abnormality of coordination	5	0.00123799	0.000945609	1.3092	0.190594	0.205771	0.195	0.692222
PGS001701	WA ISOVF in tract superior thalamic radiation (R)	HP:0011443	Abnormality of coordination	5	0.00118596	0.000945565	1.25423	0.209881	0.199826	0.2127	0.692222
PGS001713	WA L1 in tract uncinate fasciculus (L)	HP:0011443	Abnormality of coordination	5	0.00121178	0.000941147	1.28756	0.198025	0.2034	0.1923	0.692222
PGS001735	WA L3 in tract inferior fronto-occipital fasciculus (L)	HP:0011443	Abnormality of coordination	5	0.00119109	0.000950526	1.25308	0.2103	0.199704	0.2056	0.692222
PGS001740	WA L3 in tract superior thalamic radiation (L)	HP:0011443	Abnormality of coordination	5	0.00121541	0.000950997	1.27804	0.201361	0.20237	0.2028	0.692222
PGS002020	Benign neoplasm of other parts of digestive system	HP:0011443	Abnormality of coordination	5	0.0012511	0.000943589	1.3259	0.185001	0.207628	0.1834	0.692222
PGS002025	Type 1 diabetes	HP:0011443	Abnormality of coordination	5	0.0011608	0.000928115	1.2507	0.211166	0.199453	0.2005	0.692222
PGS002034	Congenital deficiency of other clotting factors (including factor VII)	HP:0011443	Abnormality of coordination	5	-0.00108595	0.000939908	-1.15538	0.248051	0.189774	0.2038	0.692222
PGS002040	Retinal detachments and defects	HP:0011443	Abnormality of coordination	5	0.00117777	0.000932708	1.26274	0.206806	0.20073	0.2069	0.692222
PGS002064	Appendiceal conditions	HP:0011443	Abnormality of coordination	5	-0.00118384	0.000942757	-1.25572	0.20934	0.199984	0.2102	0.692222
PGS002078	Genital prolapse	HP:0011443	Abnormality of coordination	5	-0.00125116	0.000931293	-1.34346	0.179251	0.209606	0.1818	0.692222
PGS002093	Hallux valgus (Bunion)	HP:0011443	Abnormality of coordination	5	0.00126318	0.00094748	1.3332	0.182593	0.208448	0.1834	0.692222
PGS002100	Ankle spacing width	HP:0011443	Abnormality of coordination	5	-0.0012477	0.000935691	-1.33345	0.182513	0.208475	0.1849	0.692222
PGS002104	Hearing difficulty/problems	HP:0011443	Abnormality of coordination	5	-0.00120364	0.000939106	-1.28169	0.200077	0.202764	0.1978	0.692222
PGS002110	Skin colour	HP:0011443	Abnormality of coordination	5	-0.00118533	0.000952151	-1.24489	0.213295	0.198841	0.208	0.692222
PGS002115	Alcohol drinker status	HP:0011443	Abnormality of coordination	5	0.0012176	0.000944491	1.28916	0.197468	0.203575	0.1989	0.692222
PGS002155	Ease of skin tanning	HP:0011443	Abnormality of coordination	5	0.00118702	0.000940843	1.26165	0.207198	0.200614	0.2081	0.692222
PGS002173	Heel bone mineral density (BMD)	HP:0011443	Abnormality of coordination	5	0.00124696	0.000974236	1.27993	0.200694	0.202574	0.1975	0.692222
PGS002205	Testosterone (male only)	HP:0011443	Abnormality of coordination	5	-0.00121308	0.000952328	-1.2738	0.202859	0.201913	0.2016	0.692222
PGS002295	Insulin growth-like factor-1 level	HP:0011443	Abnormality of coordination	5	-0.0012415	0.00094446	-1.31451	0.188801	0.20636	0.1956	0.692222
PGS002778	Incident hypertension	HP:0011443	Abnormality of coordination	5	0.00120281	0.000937715	1.28271	0.199721	0.202874	0.1995	0.692222
PGS003382	Skin cutaneous melanoma	HP:0011443	Abnormality of coordination	5	0.00118913	0.000950811	1.25065	0.211186	0.199447	0.21	0.692222
PGS000236	Endothelial cell-specific molecule 1 (ESM-1) serum levels	HP:0012469	Infantile spasms	16	-0.00230764	0.00170962	-1.3498	0.17721	0.451314	0.1755	0.692248
PGS002087	Sebaceous cyst	HP:0012469	Infantile spasms	16	0.00234952	0.0017271	1.36038	0.173838	0.452525	0.1759	0.692248
PGS001571	Volume of grey matter in Intracalcarine Cortex (L)	HP:0011443	Abnormality of coordination	5	-0.00119724	0.000967512	-1.23744	0.216045	0.198061	0.2134	0.692253
PGS000089	Basophil percentage of white cells	HP:0002643	Neonatal respiratory distress	25	-0.00326799	0.00207175	-1.57741	0.114836	0.206224	0.1166	0.692255
PGS002089	Ankylosing spondylitis	HP:0002643	Neonatal respiratory distress	25	0.00323614	0.00215843	1.49931	0.133928	0.196046	0.1161	0.692255
PGS002749	Total knee replacement	HP:0002643	Neonatal respiratory distress	25	0.00323199	0.00206225	1.56721	0.117199	0.204866	0.1169	0.692255
PGS001287	Psoriatic arthropathy	HP:0001382	Joint hypermobility	113	-0.00213525	0.00435094	-0.490757	0.623644	1.25951	0.627	0.692272
PGS001352	Glycated haemoglobin levels (HbA1c)	HP:0000540	Hypermetropia	56	-0.0057767	0.0031306	-1.84524	0.0651278	0.343879	0.0656	0.692279
PGS001377	Basophill %	HP:0000540	Hypermetropia	56	0.00556344	0.00307432	1.80965	0.0704773	0.338344	0.0651	0.692279
PGS001735	WA L3 in tract inferior fronto-occipital fasciculus (L)	HP:0000540	Hypermetropia	56	0.00573835	0.00314447	1.8249	0.068142	0.340703	0.0659	0.692279
PGS001747	WA MD in tract cingulate gyrus part of cingulum (R)	HP:0005681	Juvenile rheumatoid arthritis	17	-0.00145368	0.00172288	-0.84375	0.398894	0.420413	0.3967	0.692294
PGS002346	Red Blood Cell Distribution Width	HP:0005681	Juvenile rheumatoid arthritis	17	0.00148199	0.00172507	0.859085	0.390381	0.421515	0.3963	0.692294
PGS000103	Monocyte percentage of white cells	HP:0025401	Staring gaze	17	0.00299506	0.00175004	1.71142	0.0871345	0.275019	0.0885	0.692316
PGS000126	Serum urate	HP:0025401	Staring gaze	17	-0.00311884	0.00168711	-1.84863	0.0646361	0.295651	0.0621	0.692316
PGS000220	C-C motif chemokine 20 (CCL20) serum levels	HP:0025401	Staring gaze	17	-0.00309082	0.00177074	-1.74549	0.0810288	0.279995	0.0804	0.692316
PGS000226	Cystatin-B (CSTB) serum levels	HP:0025401	Staring gaze	17	-0.00304686	0.00172463	-1.76668	0.0774109	0.283138	0.0739	0.692316
PGS000232	C-X-C motif chemokine 6 (CXCL6) serum levels	HP:0025401	Staring gaze	17	-0.00283375	0.00173708	-1.63133	0.102954	0.263707	0.1019	0.692316
PGS000237	Fatty acid-binding protein, adipocyte (FABP4) serum levels	HP:0025401	Staring gaze	17	-0.00308127	0.00171698	-1.79459	0.0728465	0.287336	0.0718	0.692316
PGS000257	Kidney injury molecule 1 (KIM-1) serum levels	HP:0025401	Staring gaze	17	-0.00279894	0.00172849	-1.6193	0.105517	0.262054	0.1013	0.692316
PGS000280	Renin (REN) serum levels	HP:0025401	Staring gaze	17	0.00296123	0.00172783	1.71384	0.0866886	0.275369	0.088	0.692316
PGS000286	Thrombomodulin (TM) serum levels	HP:0025401	Staring gaze	17	0.00287955	0.00172727	1.66711	0.0956241	0.268694	0.0947	0.692316
PGS000384	Malignant neoplasm of rectum, rectosigmoid junction, and anus	HP:0025401	Staring gaze	17	0.00287015	0.00173736	1.65202	0.0986636	0.266577	0.0965	0.692316
PGS000442	Other non-epithelial cancer of skin	HP:0025401	Staring gaze	17	-0.00289092	0.00176578	-1.6372	0.101723	0.264517	0.0996	0.692316
PGS000597	Malignant neoplasm of testis	HP:0025401	Staring gaze	17	-0.00290178	0.00171849	-1.68857	0.0914346	0.271736	0.0964	0.692316
PGS000656	Non-alcoholic fatty liver disease activity score	HP:0025401	Staring gaze	17	0.00315945	0.00171016	1.84747	0.0648045	0.295469	0.0681	0.692316
PGS000718	Beta-blocker survival benefit	HP:0025401	Staring gaze	17	-0.00308115	0.00174808	-1.76258	0.0780997	0.282527	0.0752	0.692316
PGS000834	Corrected insulin response (at 30mins during OGTT)	HP:0025401	Staring gaze	17	0.00283357	0.00172951	1.63837	0.101478	0.264679	0.0989	0.692316
PGS000837	Insulin sensitivity index	HP:0025401	Staring gaze	17	-0.00282253	0.00173646	-1.62545	0.1042	0.262898	0.1026	0.692316
PGS000984	Frequency of playing computer games	HP:0025401	Staring gaze	17	0.00308712	0.00173781	1.77645	0.0757877	0.2846	0.0748	0.692316
PGS000990	Retinal detachments and breaks (time-to-event)	HP:0025401	Staring gaze	17	-0.00290754	0.00172077	-1.68967	0.0912222	0.271894	0.0867	0.692316
PGS001007	Age at first sexual intercourse	HP:0025401	Staring gaze	17	-0.00290761	0.00173647	-1.67443	0.0941777	0.269728	0.0919	0.692316
PGS001080	Freq. of tiredness / lethargy in last 2 weeks	HP:0025401	Staring gaze	17	0.00291958	0.00171171	1.70565	0.0882051	0.274185	0.0917	0.692316
PGS001091	Loneliness	HP:0025401	Staring gaze	17	0.00300285	0.00174377	1.72204	0.0851922	0.27656	0.0855	0.692316
PGS001102	Body fat percentage (left arm)	HP:0025401	Staring gaze	17	0.00317607	0.00172164	1.84479	0.0651929	0.295052	0.0689	0.692316
PGS001103	Body fat percentage (left leg)	HP:0025401	Staring gaze	17	0.00291682	0.00171403	1.70173	0.088937	0.273622	0.09	0.692316
PGS001104	Body fat percentage (right leg)	HP:0025401	Staring gaze	17	0.00286817	0.00171165	1.67567	0.0939348	0.269903	0.0934	0.692316
PGS001106	Percentage of right arm fat	HP:0025401	Staring gaze	17	0.00315729	0.00172286	1.83258	0.0669899	0.293156	0.0683	0.692316
PGS001108	Basal metabolic rate	HP:0025401	Staring gaze	17	0.00300612	0.00171196	1.75595	0.0792257	0.281542	0.0824	0.692316
PGS001146	Arm fat-free mass (R)	HP:0025401	Staring gaze	17	0.00293567	0.00171384	1.71292	0.0868575	0.275236	0.0871	0.692316
PGS001147	Leg fat mass (R)	HP:0025401	Staring gaze	17	0.00282518	0.00170754	1.65453	0.0981535	0.266928	0.0989	0.692316
PGS001172	Eosinophill count	HP:0025401	Staring gaze	17	-0.00278281	0.00172122	-1.61676	0.106062	0.261708	0.1005	0.692316
PGS001230	Body weight	HP:0025401	Staring gaze	17	0.00306602	0.00170298	1.80039	0.0719268	0.288216	0.073	0.692316
PGS001235	Right arm mass (predicted)	HP:0025401	Staring gaze	17	0.00290422	0.00171592	1.69251	0.0906798	0.2723	0.0929	0.692316
PGS001258	Radius fracture	HP:0025401	Staring gaze	17	0.00294628	0.0017408	1.69249	0.0906843	0.272296	0.0905	0.692316
PGS001358	3mm cylindrical power (R)	HP:0025401	Staring gaze	17	0.00285445	0.00172208	1.65756	0.0975383	0.267353	0.1028	0.692316
PGS001359	3mm strong meridian (L)	HP:0025401	Staring gaze	17	-0.00288202	0.00172553	-1.67023	0.0950069	0.269133	0.0937	0.692316
PGS001419	Mean FA in cingulum cingulate gyrus on FA skeleton (L)	HP:0025401	Staring gaze	17	0.00308509	0.0017743	1.73877	0.0822054	0.279005	0.0797	0.692316
PGS001444	Mean FA in superior fronto-occipital fasciculus on FA skeleton (R)	HP:0025401	Staring gaze	17	0.0031017	0.00171033	1.81351	0.0698798	0.290219	0.0718	0.692316
PGS001482	Mean ICVF in superior cerebellar peduncle on FA skeleton (L)	HP:0025401	Staring gaze	17	0.00289357	0.00173586	1.66694	0.0956588	0.26867	0.0994	0.692316
PGS001491	Mean ICVF in uncinate fasciculus on FA skeleton (L)	HP:0025401	Staring gaze	17	0.00291979	0.00172489	1.69274	0.0906365	0.272332	0.094	0.692316
PGS001492	Mean ICVF in uncinate fasciculus on FA skeleton (R)	HP:0025401	Staring gaze	17	0.00298279	0.00172429	1.72986	0.0837855	0.2777	0.0814	0.692316
PGS001502	Mean ISOVF in sagittal stratum on FA skeleton (L)	HP:0025401	Staring gaze	17	-0.00294041	0.00174314	-1.68685	0.0917642	0.271491	0.092	0.692316
PGS001512	Median T2star in putamen (R)	HP:0025401	Staring gaze	17	-0.00290773	0.00173864	-1.67242	0.0945742	0.269443	0.0928	0.692316
PGS001630	Volume of hippocampus (L)	HP:0025401	Staring gaze	17	0.0032264	0.0017369	1.85756	0.0633551	0.297049	0.0635	0.692316
PGS001635	Volume of putamen (L)	HP:0025401	Staring gaze	17	-0.00302516	0.00171538	-1.76355	0.0779364	0.282671	0.0722	0.692316
PGS001659	WA FA in tract uncinate fasciculus (L)	HP:0025401	Staring gaze	17	0.00322832	0.00171616	1.88112	0.060078	0.300768	0.0629	0.692316
PGS001663	WA ICVF in tract anterior thalamic radiation (L)	HP:0025401	Staring gaze	17	0.00280828	0.00171524	1.63725	0.101711	0.264525	0.1	0.692316
PGS001667	WA ICVF in tract corticospinal tract (L)	HP:0025401	Staring gaze	17	0.00303602	0.00171974	1.7654	0.0776252	0.282947	0.0783	0.692316
PGS001668	WA ICVF in tract corticospinal tract (R)	HP:0025401	Staring gaze	17	0.00316223	0.00172774	1.83027	0.0673354	0.292798	0.0642	0.692316
PGS001670	WA ICVF in tract forceps minor	HP:0025401	Staring gaze	17	0.00282343	0.00172319	1.63849	0.101453	0.264696	0.1012	0.692316
PGS001672	WA ICVF in tract inferior fronto-occipital fasciculus (R)	HP:0025401	Staring gaze	17	0.00322373	0.00173015	1.86327	0.0625486	0.297945	0.0667	0.692316
PGS001673	WA ICVF in tract inferior longitudinal fasciculus (L)	HP:0025401	Staring gaze	17	0.00293307	0.00172675	1.69861	0.0895244	0.273173	0.0903	0.692316
PGS001674	WA ICVF in tract inferior longitudinal fasciculus (R)	HP:0025401	Staring gaze	17	0.00331883	0.0017413	1.90595	0.0567782	0.304738	0.0577	0.692316
PGS001685	WA ICVF in tract superior thalamic radiation (R)	HP:0025401	Staring gaze	17	0.00296257	0.00172453	1.7179	0.085945	0.275958	0.0826	0.692316
PGS001690	WA ISOVF in tract anterior thalamic radiation (R)	HP:0025401	Staring gaze	17	0.00337896	0.00176579	1.91357	0.055796	0.305967	0.0563	0.692316
PGS001694	WA ISOVF in tract inferior fronto-occipital fasciculus (R)	HP:0025401	Staring gaze	17	0.00304742	0.00174252	1.74886	0.0804447	0.280492	0.0815	0.692316
PGS001711	WA L1 in tract superior thalamic radiation (L)	HP:0025401	Staring gaze	17	-0.00321957	0.00173966	-1.85069	0.064339	0.295972	0.0578	0.692316
PGS001714	WA L2 in tract acoustic radiation (R)	HP:0025401	Staring gaze	17	-0.003308	0.00175497	-1.88493	0.0595617	0.301374	0.0605	0.692316
PGS001719	WA L2 in tract forceps major	HP:0025401	Staring gaze	17	-0.00303537	0.00174955	-1.73494	0.0828809	0.278444	0.0868	0.692316
PGS001727	WA L2 in tract uncinate fasciculus (L)	HP:0025401	Staring gaze	17	-0.00312176	0.00173863	-1.79553	0.0726964	0.287479	0.0727	0.692316
PGS001728	WA L2 in tract uncinate fasciculus (R)	HP:0025401	Staring gaze	17	-0.00288809	0.00171619	-1.68285	0.0925355	0.270922	0.0933	0.692316
PGS001729	WA L3 in tract acoustic radiation (R)	HP:0025401	Staring gaze	17	-0.0028853	0.00173779	-1.66032	0.0969822	0.26774	0.0991	0.692316
PGS001742	WA L3 in tract uncinate fasciculus (L)	HP:0025401	Staring gaze	17	-0.00299141	0.00175224	-1.70719	0.087918	0.274408	0.0885	0.692316
PGS001748	WA MD in tract forceps major	HP:0025401	Staring gaze	17	-0.00313812	0.00173968	-1.80385	0.0713816	0.288744	0.072	0.692316
PGS001768	WA OD in tract medial lemniscus (L)	HP:0025401	Staring gaze	17	-0.00288712	0.00171769	-1.68081	0.0929317	0.270632	0.0901	0.692316
PGS001769	WA OD in tract superior longitudinal fasciculus (L)	HP:0025401	Staring gaze	17	0.00285322	0.00175542	1.62537	0.104216	0.262888	0.1026	0.692316
PGS001810	Polycythemia vera	HP:0025401	Staring gaze	17	0.00277752	0.00167406	1.65915	0.0972174	0.267576	0.0978	0.692316
PGS002072	Cholelithiasis and cholecystitis	HP:0025401	Staring gaze	17	0.00319933	0.00172054	1.85949	0.0630817	0.297351	0.0594	0.692316
PGS002076	Hyperplasia of prostate	HP:0025401	Staring gaze	17	0.00300728	0.00173517	1.73314	0.0832012	0.278179	0.0833	0.692316
PGS002081	Superficial cellulitis and abscess	HP:0025401	Staring gaze	17	-0.00302592	0.00174042	-1.73861	0.0822333	0.278982	0.0826	0.692316
PGS002099	Albumin	HP:0025401	Staring gaze	17	-0.0028418	0.00170512	-1.66663	0.0957205	0.268626	0.0926	0.692316
PGS002156	Age first had sexual intercourse	HP:0025401	Staring gaze	17	-0.00286967	0.00172282	-1.66569	0.0959084	0.268493	0.0984	0.692316
PGS002222	Ever contemplated self-harm / Recent thoughts of suicide or self-harm	HP:0025401	Staring gaze	17	-0.00317491	0.00173886	-1.82585	0.0679984	0.292116	0.0645	0.692316
PGS002279	Reduced left ventricular ejection fraction	HP:0025401	Staring gaze	17	-0.0031237	0.0017401	-1.79513	0.0727608	0.287418	0.073	0.692316
PGS002292	Keratoconus	HP:0025401	Staring gaze	17	0.00328259	0.0017304	1.89702	0.0579474	0.303304	0.0576	0.692316
PGS002755	Atopic dermatitis	HP:0025401	Staring gaze	17	0.00306811	0.0017748	1.72871	0.0839907	0.277532	0.0831	0.692316
PGS002892	Diastolic Blood Pressure	HP:0025401	Staring gaze	17	0.00286774	0.00173125	1.65645	0.0977624	0.267198	0.0961	0.692316
PGS000244	Growth hormone (GH) serum levels	HP:0000541	Retinal detachment	5	-2.08988e-05	0.000956148	-0.0218573	0.982564	0.687452	0.9849	0.692316
PGS001578	Volume of grey matter in Middle Frontal Gyrus (R)	HP:0000541	Retinal detachment	5	-2.0602e-05	0.000948266	-0.021726	0.982668	0.687452	0.9854	0.692316
PGS001637	Volume of thalamus (L)	HP:0000541	Retinal detachment	5	-1.8871e-05	0.000945216	-0.0199647	0.984073	0.687449	0.9845	0.692316
PGS002167	Eosinophil percentage	HP:0000541	Retinal detachment	5	2.12286e-05	0.000946389	0.0224311	0.982106	0.687453	0.9831	0.692316
PGS002185	Microalbumin in urine	HP:0000541	Retinal detachment	5	-2.00012e-05	0.000954937	-0.0209451	0.983291	0.68745	0.9821	0.692316
PGS000261	Membrane-bound aminopeptidase P (mAmP) serum levels	HP:0025509	Piezogenic pedal papules	15	0.00541948	0.00162008	3.34519	0.000835096	1.24597	0.0013	0.692355
PGS001132	Family history of chronic bronchitis/emphysema	HP:0025509	Piezogenic pedal papules	15	0.00495427	0.00161354	3.07044	0.00216173	1.17246	0.0021	0.692355
PGS001453	Mean ICVF in anterior limb of internal capsule on FA skeleton (R)	HP:0025509	Piezogenic pedal papules	15	-0.00490523	0.00163585	-2.99859	0.0027406	1.15426	0.0021	0.692355
PGS001651	WA FA in tract forceps minor	HP:0025509	Piezogenic pedal papules	15	-0.00486944	0.00162514	-2.99631	0.00276105	1.15369	0.0025	0.692355
PGS002319	College education	HP:0031801	Vocal cord dysfunction	5	0.000336673	0.000930642	0.361765	0.71756	0.136512	0.7132	0.692365
PGS000250	Interleukin-1 receptor antagonist protein (IL-1ra) serum levels	HP:0002781	Upper airway obstruction	5	0.00135132	0.0009573	1.4116	0.158199	0.227754	0.1564	0.692426
PGS000634	Thyroid cancer	HP:0002781	Upper airway obstruction	5	0.00134815	0.000955518	1.41091	0.158403	0.227671	0.1563	0.692426
PGS001619	Volume of grey matter in Vermis VIIIb Cerebellum	HP:0010893	Abnormal circulating phenylalanine concentration	11	-0.00106795	0.00139939	-0.763155	0.445447	0.318351	0.4369	0.692447
PGS000246	Hepatocyte growth factor (HGF) serum levels	HP:0031801	Vocal cord dysfunction	5	0.000342068	0.000941859	0.363184	0.7165	0.136555	0.7141	0.692465
PGS000946	Unspecified dementia (time-to-event)	HP:0005180	Tricuspid regurgitation	9	0.00268999	0.00130134	2.06709	0.0388338	0.334048	0.0367	0.692487
PGS001360	3mm strong meridian (R)	HP:0005180	Tricuspid regurgitation	9	-0.00259561	0.00125517	-2.06793	0.038755	0.334194	0.0366	0.692487
PGS001382	Corneal resistance factor (L)	HP:0005180	Tricuspid regurgitation	9	0.00265302	0.00124985	2.12268	0.0338845	0.343858	0.0359	0.692487
PGS002182	Gamma glutamyltransferase	HP:0005180	Tricuspid regurgitation	9	-0.00259416	0.00125419	-2.0684	0.0387111	0.334275	0.0365	0.692487
PGS000718	Beta-blocker survival benefit	HP:0001513	Obesity	98	-0.00478403	0.00412397	-1.16005	0.246144	0.30684	0.2469	0.692512
PGS000957	Essential (primary hypertension) (time-to-event)	HP:0001513	Obesity	98	0.00468542	0.00399654	1.17237	0.241167	0.308073	0.2443	0.692512
PGS001681	WA ICVF in tract posterior thalamic radiation (R)	HP:0001513	Obesity	98	-0.00476629	0.00407398	-1.16993	0.242146	0.307828	0.2459	0.692512
PGS002145	Headaches for 3+ months	HP:0001513	Obesity	98	-0.0046255	0.00403987	-1.14496	0.25234	0.305346	0.2461	0.692512
PGS002149	Sleeplessness / insomnia	HP:0001513	Obesity	98	0.00479265	0.00413634	1.15867	0.246708	0.306702	0.2466	0.692512
PGS002194	Reticulocyte count	HP:0001513	Obesity	98	0.00475797	0.00404774	1.17546	0.239928	0.308385	0.2448	0.692512
PGS002263	Uterine fibroids	HP:0001513	Obesity	98	0.00474679	0.00416947	1.13846	0.255042	0.304708	0.2452	0.692512
PGS000240	Follistatin (FS) serum levels	HP:0001332	Dystonia	126	-0.006505	0.00445289	-1.46085	0.14419	0.443169	0.1447	0.692516
PGS001576	Volume of grey matter in Lingual Gyrus (R)	HP:0001332	Dystonia	126	-0.00673076	0.00462814	-1.45431	0.145992	0.442348	0.1441	0.692516
PGS000250	Interleukin-1 receptor antagonist protein (IL-1ra) serum levels	HP:0100633	Esophagitis	25	-0.000158946	0.00213018	-0.0746162	0.940526	0.355878	0.9386	0.692537
PGS000352	High grade serous ovarian cancer	HP:0100633	Esophagitis	25	0.000175971	0.00208096	0.0845625	0.932616	0.355945	0.937	0.692537
PGS001485	Mean ICVF in superior corona radiata on FA skeleton (R)	HP:0100633	Esophagitis	25	0.000156466	0.00206936	0.0756108	0.939735	0.355884	0.9382	0.692537
PGS002184	Mean carotid IMT (intima-medial thickness) at 120/150/210/240 degrees	HP:0005681	Juvenile rheumatoid arthritis	17	0.00149962	0.00175877	0.852651	0.393939	0.42105	0.3976	0.692543
PGS000017	Inflammatory bowel disease	HP:0000010	Recurrent urinary tract infections	8	-0.00161746	0.00118905	-1.3603	0.173864	0.584591	0.1707	0.69255
PGS000233	Dickkopf-related protein 1 (Dkk-1) serum levels	HP:0000010	Recurrent urinary tract infections	8	0.00167708	0.00121259	1.38305	0.166779	0.587216	0.1721	0.69255
PGS002211	Myopia diagnosis	HP:0000010	Recurrent urinary tract infections	8	0.00157941	0.00116891	1.35118	0.176768	0.583551	0.1722	0.69255
PGS003137	Total Cholesterol	HP:0000010	Recurrent urinary tract infections	8	0.00161363	0.00118305	1.36397	0.172708	0.585011	0.1724	0.69255
PGS002225	Snoring	HP:0002021	Pyloric stenosis	6	0.00213066	0.0010189	2.09114	0.0366217	0.232406	0.0354	0.692551
PGS002725	Ischemic stroke	HP:0002021	Pyloric stenosis	6	-0.0021616	0.0010322	-2.09416	0.0363522	0.232937	0.0355	0.692551
PGS001756	WA MD in tract superior thalamic radiation (R)	HP:0025502	Overweight	8	-0.00167801	0.0011961	-1.4029	0.160777	0.211236	0.1626	0.692553
PGS000197	Spondyloarthroparthy	HP:0001382	Joint hypermobility	113	0.00201687	0.00438378	0.460076	0.645504	1.25826	0.6385	0.692582
PGS000384	Malignant neoplasm of rectum, rectosigmoid junction, and anus	HP:0001382	Joint hypermobility	113	-0.00205611	0.00436579	-0.470961	0.637712	1.25869	0.6315	0.692582
PGS000666	Body surface area-indexed left ventricular end-systolic volume	HP:0001382	Joint hypermobility	113	0.00201758	0.00432799	0.46617	0.641136	1.2585	0.6426	0.692582
PGS001078	Monocyte %	HP:0001382	Joint hypermobility	113	0.00204271	0.00434575	0.470048	0.638364	1.25866	0.6412	0.692582
PGS001164	Testicular cancer	HP:0001382	Joint hypermobility	113	0.00202684	0.00435336	0.465581	0.641559	1.25848	0.6396	0.692582
PGS001308	Sjogren's syndrome/sicca syndrome	HP:0001382	Joint hypermobility	113	0.00204115	0.00440832	0.463022	0.643391	1.25838	0.6414	0.692582
PGS001512	Median T2star in putamen (R)	HP:0001382	Joint hypermobility	113	0.00203984	0.00436907	0.466883	0.640627	1.25853	0.6409	0.692582
PGS001609	Volume of grey matter in Thalamus (R)	HP:0001382	Joint hypermobility	113	-0.00210189	0.00433784	-0.484549	0.628041	1.25925	0.631	0.692582
PGS001630	Volume of hippocampus (L)	HP:0001382	Joint hypermobility	113	0.00214508	0.00436528	0.491394	0.623193	1.25953	0.6383	0.692582
PGS001656	WA FA in tract posterior thalamic radiation (L)	HP:0001382	Joint hypermobility	113	0.00198032	0.00427593	0.463132	0.643312	1.25838	0.6397	0.692582
PGS001690	WA ISOVF in tract anterior thalamic radiation (R)	HP:0001382	Joint hypermobility	113	0.00204089	0.00443811	0.459854	0.645663	1.25825	0.6371	0.692582
PGS002021	Benign neoplasm of uterus	HP:0001382	Joint hypermobility	113	-0.00208008	0.00439202	-0.473604	0.635826	1.2588	0.6334	0.692582
PGS002062	Chronic airway obstruction	HP:0001382	Joint hypermobility	113	0.00209412	0.00434825	0.4816	0.630134	1.25913	0.632	0.692582
PGS002071	Other chronic nonalcoholic liver disease	HP:0001382	Joint hypermobility	113	0.00209316	0.00438358	0.477501	0.63305	1.25896	0.6297	0.692582
PGS002147	Immature reticulocyte fraction	HP:0001382	Joint hypermobility	113	0.0020503	0.00435635	0.470647	0.637937	1.25868	0.6422	0.692582
PGS002150	LDL direct	HP:0001382	Joint hypermobility	113	0.0020596	0.00437268	0.471015	0.637673	1.2587	0.6375	0.692582
PGS002151	Handedness (chirality/laterality)	HP:0001382	Joint hypermobility	113	-0.00209058	0.00438695	-0.476545	0.63373	1.25892	0.6364	0.692582
PGS002155	Ease of skin tanning	HP:0001382	Joint hypermobility	113	-0.00215816	0.00434693	-0.496478	0.619603	1.25975	0.6293	0.692582
PGS002764	Hypercholesterolemia	HP:0001382	Joint hypermobility	113	0.00197821	0.00435729	0.453999	0.649871	1.25803	0.6404	0.692582
PGS001641	Volume of white matter (normalised for head size)	HP:0010536	Central sleep apnea	5	-0.00284441	0.000952628	-2.98586	0.00285681	0.417994	0.0033	0.692604
PGS001562	Volume of grey matter in Heschl's Gyrus (includes H1 and H2) (R)	HP:0001659	Aortic regurgitation	13	0.00218014	0.00151418	1.43982	0.150051	0.763508	0.1495	0.692664
PGS000009	ER-negative Breast Cancer	HP:0000421	Epistaxis	16	-0.00127874	0.00169368	-0.755007	0.45032	0.211226	0.4526	0.692674
PGS000069	Serous epithelial ovarian cancer	HP:0000421	Epistaxis	16	-0.0012695	0.00167193	-0.759301	0.447748	0.211501	0.4463	0.692674
PGS000138	Lifetime Major Depressive Disorder	HP:0000421	Epistaxis	16	-0.00128481	0.00167241	-0.768237	0.442423	0.212078	0.4478	0.692674
PGS000197	Spondyloarthroparthy	HP:0000421	Epistaxis	16	-0.00146815	0.00169319	-0.867093	0.385979	0.218917	0.3778	0.692674
PGS000219	Ovarian cancer-related tumor marker CA 125 (CA-125) serum levels	HP:0000421	Epistaxis	16	-0.00127771	0.00167906	-0.760968	0.446752	0.211608	0.443	0.692674
PGS000238	Tumor necrosis factor receptor superfamily member 6 (FAS) serum levels	HP:0000421	Epistaxis	16	-0.00137018	0.00167256	-0.819213	0.412747	0.215502	0.4169	0.692674
PGS000258	Kallikrein-6 (KLK6) serum levels	HP:0000421	Epistaxis	16	-0.00135354	0.00168199	-0.804724	0.42106	0.214506	0.4232	0.692674
PGS000266	Matrix metalloproteinase-12 (MMP-12) serum levels	HP:0000421	Epistaxis	16	-0.00135535	0.00167646	-0.80846	0.418907	0.214761	0.4115	0.692674
PGS000284	ST2 protein (ST2) serum levels	HP:0000421	Epistaxis	16	0.00128256	0.00168813	0.759755	0.447476	0.21153	0.4441	0.692674
PGS000325	Oligoarthritis Juvenile Idiophatic Arthritis	HP:0000421	Epistaxis	16	0.00153217	0.00167492	0.91477	0.360405	0.222511	0.387	0.692674
PGS000351	Invasive epithelial ovarian cancer	HP:0000421	Epistaxis	16	-0.00136767	0.00167202	-0.817976	0.413453	0.215416	0.413	0.692674
PGS000352	High grade serous ovarian cancer	HP:0000421	Epistaxis	16	-0.00147039	0.00166908	-0.880954	0.378432	0.219942	0.3811	0.692674
PGS000361	Cancer of larynx	HP:0000421	Epistaxis	16	-0.00140951	0.00169595	-0.831101	0.406	0.216332	0.4078	0.692674
PGS000584	Cancer of prostate	HP:0000421	Epistaxis	16	0.00151524	0.0016968	0.893002	0.371947	0.220846	0.3704	0.692674
PGS000614	Cancer of bladder	HP:0000421	Epistaxis	16	-0.00144267	0.00167148	-0.863109	0.388165	0.218626	0.3861	0.692674
PGS000644	Nodular lymphoma	HP:0000421	Epistaxis	16	0.00132249	0.0016718	0.791056	0.428991	0.213584	0.4257	0.692674
PGS000703	Angina	HP:0000421	Epistaxis	16	0.00133808	0.00167286	0.799876	0.423863	0.214177	0.4298	0.692674
PGS000710	Myocardial infarction	HP:0000421	Epistaxis	16	0.00144446	0.00166825	0.865854	0.386658	0.218826	0.3874	0.692674
PGS000728	Chronic kidney disease	HP:0000421	Epistaxis	16	0.00148682	0.00174382	0.852625	0.393954	0.217865	0.3967	0.692674
PGS000839	Two hour glucose during OGTT	HP:0000421	Epistaxis	16	0.00146763	0.00166849	0.87962	0.379154	0.219843	0.3746	0.692674
PGS000874	Chronic lymphocytic leukemia	HP:0000421	Epistaxis	16	-0.00139232	0.00165675	-0.840394	0.400772	0.216989	0.4087	0.692674
PGS000879	Intraocular pressure	HP:0000421	Epistaxis	16	0.00145965	0.00167174	0.873137	0.382677	0.219362	0.3793	0.692674
PGS000927	Other dermatitis (time-to-event)	HP:0000421	Epistaxis	16	-0.00131519	0.00167468	-0.785338	0.432334	0.213202	0.4299	0.692674
PGS000931	Blood clot or deep vein thrombosis (diagnosed by doctor)	HP:0000421	Epistaxis	16	0.00144336	0.00167314	0.862665	0.388409	0.218593	0.3841	0.692674
PGS000940	Intestinal malabsorption (time-to-event)	HP:0000421	Epistaxis	16	0.00143234	0.00165572	0.865083	0.387081	0.21877	0.3802	0.692674
PGS000953	Left heel broadband ultrasound attenuation	HP:0000421	Epistaxis	16	-0.0012908	0.00171854	-0.751103	0.452665	0.210977	0.4557	0.692674
PGS000954	Left heel quantitative ultrasound index (QUI), direct entry	HP:0000421	Epistaxis	16	-0.00142689	0.00170474	-0.837017	0.402668	0.216749	0.4023	0.692674
PGS000956	Right heel quantitative ultrasound index (QUI), direct entry	HP:0000421	Epistaxis	16	-0.00130799	0.00171212	-0.763957	0.444969	0.211801	0.4402	0.692674
PGS001003	Number of medications taken	HP:0000421	Epistaxis	16	0.00135511	0.0016612	0.815743	0.414729	0.215262	0.4136	0.692674
PGS001011	Viral warts (time-to-event)	HP:0000421	Epistaxis	16	-0.00134068	0.00167171	-0.80198	0.422645	0.21432	0.4252	0.692674
PGS001028	Diabetic eye disease	HP:0000421	Epistaxis	16	-0.00137101	0.00170004	-0.806456	0.420061	0.214624	0.4265	0.692674
PGS001030	Pulmonary fibrosis	HP:0000421	Epistaxis	16	-0.00134988	0.00163247	-0.826897	0.408379	0.216037	0.4097	0.692674
PGS001031	Fibroblastic disorders (time-to-event)	HP:0000421	Epistaxis	16	-0.00144277	0.00167894	-0.859335	0.390243	0.218351	0.3805	0.692674
PGS001038	Left heel bone mineral density (BMD) T-score, automated	HP:0000421	Epistaxis	16	-0.00142828	0.00170468	-0.837853	0.402198	0.216808	0.4013	0.692674
PGS001039	Right heel bone mineral density (BMD) T-score, automated	HP:0000421	Epistaxis	16	-0.00130759	0.00171211	-0.76373	0.445104	0.211786	0.445	0.692674
PGS001073	Duration of walks	HP:0000421	Epistaxis	16	0.00131637	0.00170958	0.769992	0.441382	0.212193	0.4514	0.692674
PGS001118	Taking other prescription medications	HP:0000421	Epistaxis	16	0.00131634	0.00170933	0.770088	0.441325	0.212199	0.4456	0.692674
PGS001127	Never Smoker	HP:0000421	Epistaxis	16	0.00136606	0.001683	0.811682	0.417056	0.214982	0.425	0.692674
PGS001136	Hematologic disease, genetic	HP:0000421	Epistaxis	16	0.00124661	0.00164319	0.758652	0.448136	0.211459	0.4468	0.692674
PGS001142	Volume of grey matter in Intracalcarine Cortex (R)	HP:0000421	Epistaxis	16	-0.00128189	0.00169711	-0.755341	0.45012	0.211247	0.4547	0.692674
PGS001257	Childhood sunburn	HP:0000421	Epistaxis	16	-0.00145348	0.00167525	-0.86762	0.38569	0.218956	0.3876	0.692674
PGS001258	Radius fracture	HP:0000421	Epistaxis	16	0.00140434	0.00168965	0.83114	0.405978	0.216334	0.4179	0.692674
PGS001327	Diabetes	HP:0000421	Epistaxis	16	0.00127781	0.00169209	0.755165	0.450225	0.211236	0.4477	0.692674
PGS001359	3mm strong meridian (L)	HP:0000421	Epistaxis	16	-0.00149062	0.00167477	-0.890048	0.373531	0.220623	0.3767	0.692674
PGS001363	3mm weak meridian (R)	HP:0000421	Epistaxis	16	-0.00131653	0.00168005	-0.783628	0.433337	0.213089	0.4431	0.692674
PGS001369	Acute appendicitis (time-to-event)	HP:0000421	Epistaxis	16	0.00141558	0.00168263	0.841294	0.400268	0.217053	0.3986	0.692674
PGS001372	Age hayfever or allergic rhinitis diagnosed by doctor	HP:0000421	Epistaxis	16	-0.00149702	0.00166576	-0.898705	0.368901	0.221278	0.373	0.692674
PGS001395	Frequency of discomfort/pain in abdomen in last 3 months	HP:0000421	Epistaxis	16	0.00132951	0.00168094	0.790935	0.429061	0.213576	0.4397	0.692674
PGS001396	Frequency of unenthusiasm / disinterest in last 2 weeks	HP:0000421	Epistaxis	16	-0.00132448	0.00168739	-0.78493	0.432573	0.213175	0.4408	0.692674
PGS001404	Heel bone mineral density (BMD) (R)	HP:0000421	Epistaxis	16	-0.00129238	0.00171865	-0.751976	0.45214	0.211033	0.4527	0.692674
PGS001445	Mean FA in superior longitudinal fasciculus on FA skeleton (L)	HP:0000421	Epistaxis	16	0.0013379	0.00167424	0.799109	0.424307	0.214125	0.4214	0.692674
PGS001453	Mean ICVF in anterior limb of internal capsule on FA skeleton (R)	HP:0000421	Epistaxis	16	0.00129998	0.00169714	0.76598	0.443765	0.211932	0.445	0.692674
PGS001467	Mean ICVF in inferior cerebellar peduncle on FA skeleton (L)	HP:0000421	Epistaxis	16	0.00126549	0.00167782	0.754247	0.450776	0.211177	0.4498	0.692674
PGS001470	Mean ICVF in medial lemniscus on FA skeleton (R)	HP:0000421	Epistaxis	16	0.00124979	0.00166999	0.748385	0.454303	0.210805	0.4562	0.692674
PGS001476	Mean ICVF in posterior thalamic radiation on FA skeleton (L)	HP:0000421	Epistaxis	16	0.00132601	0.00169157	0.783893	0.433181	0.213106	0.4275	0.692674
PGS001479	Mean ICVF in retrolenticular part of internal capsule on FA skeleton (R)	HP:0000421	Epistaxis	16	0.00134794	0.00168795	0.798568	0.424621	0.214089	0.427	0.692674
PGS001482	Mean ICVF in superior cerebellar peduncle on FA skeleton (L)	HP:0000421	Epistaxis	16	0.00143532	0.00168482	0.851917	0.394346	0.217814	0.3997	0.692674
PGS001489	Mean ICVF in superior longitudinal fasciculus on FA skeleton (R)	HP:0000421	Epistaxis	16	0.00126134	0.00169153	0.74568	0.455935	0.210634	0.4555	0.692674
PGS001514	Non-cancer illness year/age first occurred	HP:0000421	Epistaxis	16	-0.00128306	0.00168934	-0.759503	0.447627	0.211514	0.4465	0.692674
PGS001530	Speed of sound through heel (L)	HP:0000421	Epistaxis	16	-0.0014119	0.00170261	-0.829257	0.407043	0.216202	0.4097	0.692674
PGS001540	Volume of brain, grey+white matter	HP:0000421	Epistaxis	16	-0.00125719	0.0016497	-0.762073	0.446092	0.211679	0.4502	0.692674
PGS001550	Volume of grey matter in Cingulate Gyrus, anterior division (L)	HP:0000421	Epistaxis	16	0.00143462	0.00167752	0.855203	0.392526	0.218051	0.3942	0.692674
PGS001552	Volume of grey matter in Cingulate Gyrus, posterior division (R)	HP:0000421	Epistaxis	16	0.00136021	0.00165999	0.819407	0.412637	0.215515	0.4092	0.692674
PGS001567	Volume of grey matter in Inferior Frontal Gyrus, pars triangularis (R)	HP:0000421	Epistaxis	16	0.00131714	0.001703	0.773427	0.439347	0.212417	0.4481	0.692674
PGS001609	Volume of grey matter in Thalamus (R)	HP:0000421	Epistaxis	16	0.00126384	0.00167552	0.754298	0.450745	0.21118	0.4434	0.692674
PGS001616	Volume of grey matter in Vermis VI Cerebellum	HP:0000421	Epistaxis	16	0.00146267	0.00168487	0.868121	0.385416	0.218993	0.3835	0.692674
PGS001644	WA FA in tract acoustic radiation (R)	HP:0000421	Epistaxis	16	-0.00138037	0.00169348	-0.81511	0.415092	0.215218	0.4161	0.692674
PGS001652	WA FA in tract inferior fronto-occipital fasciculus (L)	HP:0000421	Epistaxis	16	0.00126596	0.001661	0.762166	0.446037	0.211685	0.4495	0.692674
PGS001662	WA ICVF in tract acoustic radiation (R)	HP:0000421	Epistaxis	16	0.00146185	0.00169163	0.864168	0.387583	0.218703	0.3833	0.692674
PGS001681	WA ICVF in tract posterior thalamic radiation (R)	HP:0000421	Epistaxis	16	0.00131949	0.00167628	0.787155	0.43127	0.213323	0.4267	0.692674
PGS001686	WA ICVF in tract uncinate fasciculus (L)	HP:0000421	Epistaxis	16	0.00140218	0.0016678	0.840737	0.40058	0.217013	0.4076	0.692674
PGS001696	WA ISOVF in tract inferior longitudinal fasciculus (R)	HP:0000421	Epistaxis	16	-0.00133248	0.00166505	-0.800266	0.423637	0.214204	0.4147	0.692674
PGS001704	WA L1 in tract forceps minor	HP:0000421	Epistaxis	16	0.00131713	0.00166536	0.7909	0.429082	0.213573	0.4215	0.692674
PGS001717	WA L2 in tract cingulate gyrus part of cingulum (L)	HP:0000421	Epistaxis	16	0.00125821	0.00167126	0.752848	0.451616	0.211088	0.4487	0.692674
PGS001726	WA L2 in tract superior thalamic radiation (L)	HP:0000421	Epistaxis	16	-0.00129079	0.0016915	-0.763101	0.445479	0.211746	0.4467	0.692674
PGS001735	WA L3 in tract inferior fronto-occipital fasciculus (L)	HP:0000421	Epistaxis	16	-0.00137447	0.00169627	-0.810285	0.417858	0.214886	0.4222	0.692674
PGS001750	WA MD in tract inferior fronto-occipital fasciculus (L)	HP:0000421	Epistaxis	16	-0.0013362	0.00171039	-0.781226	0.434748	0.21293	0.4369	0.692674
PGS001761	WA MO in tract middle cerebellar peduncle	HP:0000421	Epistaxis	16	0.00131062	0.00167714	0.781464	0.434608	0.212946	0.436	0.692674
PGS001768	WA OD in tract medial lemniscus (L)	HP:0000421	Epistaxis	16	-0.00147431	0.00166718	-0.884315	0.376616	0.220193	0.3738	0.692674
PGS001770	WA OD in tract superior longitudinal fasciculus (R)	HP:0000421	Epistaxis	16	0.0013321	0.0016805	0.792683	0.428042	0.213693	0.4291	0.692674
PGS001779	Brugada syndrome	HP:0000421	Epistaxis	16	-0.00134617	0.00170687	-0.788677	0.43038	0.213425	0.434	0.692674
PGS001801	FEV1/FVC ratio	HP:0000421	Epistaxis	16	-0.00141262	0.00171926	-0.821645	0.411362	0.215671	0.4012	0.692674
PGS002019	Benign neoplasm of colon	HP:0000421	Epistaxis	16	0.00154909	0.00172589	0.897559	0.369512	0.221191	0.3759	0.692674
PGS002039	Other peripheral nerve disorders	HP:0000421	Epistaxis	16	0.00130535	0.00166019	0.786266	0.431791	0.213264	0.4315	0.692674
PGS002045	Inflammation of the eye	HP:0000421	Epistaxis	16	-0.00128771	0.00167042	-0.770891	0.440848	0.212251	0.4472	0.692674
PGS002049	Pulmonary heart disease	HP:0000421	Epistaxis	16	0.00125799	0.00167577	0.750695	0.452911	0.210951	0.4519	0.692674
PGS002060	Nasal polyps	HP:0000421	Epistaxis	16	0.00127456	0.00167956	0.758866	0.448008	0.211473	0.448	0.692674
PGS002063	Esophagitis, GERD and related diseases	HP:0000421	Epistaxis	16	0.00128181	0.00167535	0.7651	0.444289	0.211875	0.444	0.692674
PGS002074	Hematuria	HP:0000421	Epistaxis	16	0.00137393	0.00168592	0.814946	0.415185	0.215207	0.4118	0.692674
PGS002084	Sarcoidosis	HP:0000421	Epistaxis	16	-0.00144286	0.00166954	-0.864227	0.387551	0.218707	0.3878	0.692674
PGS002102	Apolipoprotein B	HP:0000421	Epistaxis	16	0.00129603	0.00170363	0.760746	0.446885	0.211594	0.4409	0.692674
PGS002108	Cholesterol	HP:0000421	Epistaxis	16	0.0014183	0.00167592	0.846285	0.397479	0.217409	0.4031	0.692674
PGS002132	Falls in the last year	HP:0000421	Epistaxis	16	0.00137327	0.00168882	0.813152	0.416213	0.215083	0.4204	0.692674
PGS002136	Recent feelings of foreboding	HP:0000421	Epistaxis	16	0.00124904	0.00166731	0.749138	0.453849	0.210852	0.4542	0.692674
PGS002137	Fractured/broken bones in last 5 years	HP:0000421	Epistaxis	16	-0.0012578	0.0016736	-0.751552	0.452395	0.211006	0.4481	0.692674
PGS002145	Headaches for 3+ months	HP:0000421	Epistaxis	16	-0.00147743	0.00166216	-0.888861	0.374168	0.220534	0.372	0.692674
PGS002155	Ease of skin tanning	HP:0000421	Epistaxis	16	-0.00144367	0.00167897	-0.859855	0.389956	0.218388	0.3908	0.692674
PGS002166	QRS duration	HP:0000421	Epistaxis	16	0.00142923	0.00167597	0.852778	0.393869	0.217876	0.3959	0.692674
PGS002174	Heel Broadband ultrasound attenuation, direct entry	HP:0000421	Epistaxis	16	-0.00134806	0.00173948	-0.774975	0.438432	0.212518	0.437	0.692674
PGS002189	Mean platelet (thrombocyte) volume	HP:0000421	Epistaxis	16	-0.00132612	0.00168035	-0.789193	0.430079	0.213459	0.4315	0.692674
PGS002207	Mean corpuscular volume	HP:0000421	Epistaxis	16	-0.00132161	0.00167203	-0.790418	0.429363	0.213541	0.4254	0.692674
PGS002208	Monocyte percentage	HP:0000421	Epistaxis	16	0.00143946	0.0016859	0.853826	0.393288	0.217951	0.4007	0.692674
PGS002216	Phosphate	HP:0000421	Epistaxis	16	-0.00135277	0.00168652	-0.802107	0.422571	0.214328	0.4309	0.692674
PGS002225	Snoring	HP:0000421	Epistaxis	16	0.00140313	0.00166047	0.845023	0.398183	0.217319	0.3945	0.692674
PGS002237	Chronic Kidney Disease (stage 3 or greater)	HP:0000421	Epistaxis	16	-0.00137201	0.00171594	-0.799564	0.424044	0.214156	0.4311	0.692674
PGS002255	Physical activity (measured)	HP:0000421	Epistaxis	16	-0.00146339	0.00169723	-0.862223	0.388652	0.218561	0.3974	0.692674
PGS002279	Reduced left ventricular ejection fraction	HP:0000421	Epistaxis	16	0.00135314	0.00168912	0.801091	0.423159	0.21426	0.4255	0.692674
PGS002298	Esophageal cancer	HP:0000421	Epistaxis	16	0.00137231	0.00164221	0.835648	0.403437	0.216652	0.4095	0.692674
PGS002304	Follicular lymphoma	HP:0000421	Epistaxis	16	0.00143518	0.00171096	0.838821	0.401655	0.216877	0.3951	0.692674
PGS002318	Chronotype (morning person)	HP:0000421	Epistaxis	16	-0.0013198	0.00166043	-0.794855	0.426778	0.213839	0.4257	0.692674
PGS002319	College education	HP:0000421	Epistaxis	16	-0.00132843	0.00166027	-0.800127	0.423718	0.214194	0.423	0.692674
PGS002327	Forced Vital Capacity	HP:0000421	Epistaxis	16	0.00136649	0.00169345	0.806923	0.419792	0.214656	0.4156	0.692674
PGS002351	Thyroid (self-reported conditions)	HP:0000421	Epistaxis	16	0.0013266	0.00167558	0.791725	0.4286	0.213628	0.4282	0.692674
PGS002357	White Blood Count	HP:0000421	Epistaxis	16	-0.00130646	0.00169013	-0.772993	0.439603	0.212388	0.44	0.692674
PGS002730	LDL lowering in response to statin	HP:0000421	Epistaxis	16	0.00133671	0.00167427	0.798384	0.424728	0.214076	0.4266	0.692674
PGS002768	Osteoporosis	HP:0000421	Epistaxis	16	0.00143403	0.00173641	0.825856	0.408969	0.215964	0.4197	0.692674
PGS002778	Incident hypertension	HP:0000421	Epistaxis	16	-0.00133825	0.00167345	-0.799695	0.423968	0.214165	0.4177	0.692674
PGS002787	Type 1 bipolar disorder	HP:0000421	Epistaxis	16	0.00138312	0.00170787	0.809848	0.418109	0.214856	0.4205	0.692674
PGS002811	Abdominal adipose tissue volumes adjusted for BMI and height	HP:0000421	Epistaxis	16	-0.00129413	0.00166193	-0.778688	0.436241	0.212762	0.4346	0.692674
PGS002932	Fasting Plasma Glucose	HP:0000421	Epistaxis	16	-0.00145078	0.00168302	-0.86201	0.388769	0.218545	0.3925	0.692674
PGS003282	Cystatin C	HP:0000421	Epistaxis	16	-0.00127555	0.00169447	-0.752772	0.451662	0.211083	0.4548	0.692674
PGS000321	Serum testosterone levels	HP:0000541	Retinal detachment	5	1.37492e-05	0.000952345	0.0144372	0.988482	0.687441	0.9905	0.692675
PGS000546	Malignant neoplasm of ovary	HP:0000541	Retinal detachment	5	-1.21285e-05	0.000945973	-0.0128212	0.989772	0.687439	0.9897	0.692675
PGS001374	Age stopped smoking	HP:0000541	Retinal detachment	5	-1.33421e-05	0.000943429	-0.0141421	0.988718	0.68744	0.9899	0.692675
PGS001499	Mean ISOVF in fornix on FA skeleton	HP:0000541	Retinal detachment	5	-1.42384e-05	0.000944339	-0.0150777	0.987971	0.687442	0.9882	0.692675
PGS002327	Forced Vital Capacity	HP:0000541	Retinal detachment	5	-1.19478e-05	0.000946625	-0.0126215	0.989931	0.687439	0.9897	0.692675
PGS002343	Platelet count	HP:0000541	Retinal detachment	5	1.01457e-05	0.00092971	0.0109128	0.991294	0.687437	0.9911	0.692675
PGS001276	Retinal disorders in diseases classified elsewhere (time-to-event)	HP:0100633	Esophagitis	25	-0.000163524	0.00210804	-0.0775712	0.938176	0.355897	0.9404	0.692682
PGS001720	WA L2 in tract forceps minor	HP:0100633	Esophagitis	25	-0.000156818	0.00208094	-0.0753591	0.939935	0.355883	0.9405	0.692682
PGS000106	Neutrophil percentage of white cells	HP:0000256	Macrocephaly	110	-0.00950722	0.00418291	-2.27287	0.0231231	0.835399	0.0267	0.692692
PGS000905	PR interval	HP:0000256	Macrocephaly	110	0.00959306	0.00437821	2.19109	0.0285423	0.819792	0.0255	0.692692
PGS001314	Acute myocardial infarction (time-to-event)	HP:0000256	Macrocephaly	110	-0.00954188	0.00426157	-2.23905	0.025245	0.828876	0.024	0.692692
PGS001375	Average heart rate	HP:0000256	Macrocephaly	110	0.00971762	0.00430048	2.25966	0.0239331	0.832838	0.0217	0.692692
PGS001720	WA L2 in tract forceps minor	HP:0000256	Macrocephaly	110	0.00956599	0.00427549	2.2374	0.0253528	0.82856	0.0261	0.692692
PGS001734	WA L3 in tract forceps minor	HP:0000256	Macrocephaly	110	0.00979413	0.00431422	2.2702	0.0232853	0.834879	0.0229	0.692692
PGS002051	Congestive heart failure; nonhypertensive	HP:0000256	Macrocephaly	110	-0.00968337	0.00439325	-2.20415	0.0276098	0.822246	0.0249	0.692692
PGS002097	Allergy/adverse effect of penicillin	HP:0000256	Macrocephaly	110	0.00979848	0.00430881	2.27405	0.0230519	0.835628	0.0244	0.692692
PGS002204	Hair/balding pattern	HP:0000256	Macrocephaly	110	-0.009591	0.00422602	-2.26951	0.0233269	0.834746	0.0238	0.692692
PGS002214	Neutrophil percentage	HP:0000256	Macrocephaly	110	-0.00962449	0.00421702	-2.28229	0.0225603	0.837233	0.0242	0.692692
PGS000754	Systemic lupus erythrmatosus	HP:0100785	Insomnia	32	0.00340359	0.00235485	1.44535	0.148492	0.247304	0.1476	0.692692
PGS001328	Family history of diabetes	HP:0100785	Insomnia	32	0.00351096	0.00238525	1.47195	0.141168	0.250594	0.1475	0.692692
PGS000634	Thyroid cancer	HP:0002032	Esophageal atresia	5	0.0020055	0.000955352	2.09923	0.0359025	0.262498	0.0333	0.692713
PGS001490	Mean ICVF in tapetum on FA skeleton (L)	HP:0002032	Esophageal atresia	5	-0.00199766	0.000931514	-2.14453	0.0320921	0.270595	0.0332	0.692713
PGS001661	WA ICVF in tract acoustic radiation (L)	HP:0002032	Esophageal atresia	5	-0.0020212	0.000942633	-2.14421	0.0321178	0.270537	0.0315	0.692713
PGS001666	WA ICVF in tract cingulate gyrus part of cingulum (R)	HP:0002032	Esophageal atresia	5	-0.00198259	0.000927304	-2.13802	0.0326174	0.269421	0.0327	0.692713
PGS001719	WA L2 in tract forceps major	HP:0002032	Esophageal atresia	5	0.00206943	0.000951247	2.1755	0.0296917	0.276228	0.0311	0.692713
PGS002255	Physical activity (measured)	HP:0002032	Esophageal atresia	5	-0.00204743	0.000950735	-2.15352	0.0313784	0.272223	0.0311	0.692713
PGS001033	Other coagulation defects (time-to-event)	HP:0045082	Decreased body mass index	5	0.00310421	0.000943745	3.28925	0.00101927	0.980794	0.0127	0.692713
PGS002750	Total hip replacement	HP:0045082	Decreased body mass index	5	0.00237996	0.000939278	2.53382	0.0113467	0.797002	0.0126	0.692713
PGS000266	Matrix metalloproteinase-12 (MMP-12) serum levels	HP:0100633	Esophagitis	25	-0.000162801	0.00209011	-0.0778912	0.937921	0.355899	0.9414	0.692717
PGS000266	Matrix metalloproteinase-12 (MMP-12) serum levels	HP:0001382	Joint hypermobility	113	-0.0019235	0.00434039	-0.443162	0.657689	1.25761	0.6521	0.692752
PGS000640	Hodgkin's disease	HP:0001382	Joint hypermobility	113	0.00194278	0.00438749	0.442801	0.65795	1.2576	0.6601	0.692752
PGS000703	Angina	HP:0001382	Joint hypermobility	113	-0.00193957	0.00433106	-0.447829	0.654317	1.25779	0.6517	0.692752
PGS000906	Longevity	HP:0001382	Joint hypermobility	113	0.00196049	0.00431428	0.454419	0.649569	1.25804	0.6505	0.692752
PGS001042	Thyrotoxicosis [hyperthyroidism] (time-to-event)	HP:0001382	Joint hypermobility	113	-0.0019499	0.00435774	-0.447456	0.654587	1.25777	0.6604	0.692752
PGS001110	Reactive arthropathies (time-to-event)	HP:0001382	Joint hypermobility	113	-0.00192017	0.004374	-0.438996	0.660705	1.25745	0.6598	0.692752
PGS001142	Volume of grey matter in Intracalcarine Cortex (R)	HP:0001382	Joint hypermobility	113	0.00203992	0.00439375	0.464278	0.642492	1.25843	0.6501	0.692752
PGS001255	Otosclerosis (time-to-event)	HP:0001382	Joint hypermobility	113	-0.00199964	0.00430427	-0.464571	0.642281	1.25844	0.6456	0.692752
PGS001324	Family history of high blood pressure	HP:0001382	Joint hypermobility	113	0.00191737	0.00433699	0.442098	0.658459	1.25757	0.655	0.692752
PGS001416	Mean FA in anterior limb of internal capsule on FA skeleton (R)	HP:0001382	Joint hypermobility	113	0.00197661	0.00443443	0.445742	0.655824	1.25771	0.6545	0.692752
PGS001509	Median T2star in pallidum (L)	HP:0001382	Joint hypermobility	113	0.0018859	0.00432779	0.435766	0.663046	1.25733	0.6592	0.692752
PGS001561	Volume of grey matter in Heschl's Gyrus (includes H1 and H2) (L)	HP:0001382	Joint hypermobility	113	0.00196242	0.00427485	0.459061	0.646232	1.25822	0.6484	0.692752
PGS001611	Volume of grey matter in V Cerebellum (R)	HP:0001382	Joint hypermobility	113	0.00185189	0.00432844	0.427844	0.668804	1.25704	0.6604	0.692752
PGS001795	Uterine cancer	HP:0001382	Joint hypermobility	113	-0.00196332	0.00444118	-0.442072	0.658478	1.25757	0.6558	0.692752
PGS002086	Diseases of hair and hair follicles	HP:0001382	Joint hypermobility	113	0.00200616	0.00442564	0.453303	0.650372	1.258	0.6452	0.692752
PGS002106	Calcium	HP:0001382	Joint hypermobility	113	0.00191056	0.00439998	0.43422	0.664168	1.25728	0.6576	0.692752
PGS002278	Supranormal left ventricular ejection fraction	HP:0001382	Joint hypermobility	113	-0.00201172	0.00430147	-0.467681	0.640056	1.25856	0.6442	0.692752
PGS002309	Number of children ever born	HP:0001382	Joint hypermobility	113	0.00191696	0.00429506	0.446317	0.655409	1.25773	0.6514	0.692752
PGS002344	Psoriasis	HP:0001382	Joint hypermobility	113	-0.00193409	0.00435502	-0.444106	0.657007	1.25765	0.6529	0.692752
PGS002750	Total hip replacement	HP:0001382	Joint hypermobility	113	-0.00199787	0.00435275	-0.45899	0.646283	1.25822	0.6468	0.692752
PGS002761	Glaucoma	HP:0001382	Joint hypermobility	113	-0.00191916	0.00431656	-0.444604	0.656646	1.25767	0.6605	0.692752
PGS003389	Cervical cancer	HP:0001382	Joint hypermobility	113	0.00192938	0.00433156	0.445424	0.656054	1.2577	0.654	0.692752
PGS000252	Interleukin-6 (IL-6) serum levels	HP:0001880	Eosinophilia	8	0.000520192	0.00117849	0.441404	0.658961	0.71258	0.6543	0.692794
PGS001006	Weight change compared with 1 year ago	HP:0001880	Eosinophilia	8	-0.000538336	0.00119793	-0.44939	0.653192	0.712879	0.6545	0.692794
PGS000682	eGFR [ml/min/1.73m2]	HP:0001067	Neurofibromas	9	-0.00310805	0.00126921	-2.44881	0.0144051	0.615123	0.0149	0.692839
PGS001137	Retinal detachment	HP:0001067	Neurofibromas	9	0.00303592	0.00124984	2.42905	0.0152123	0.611078	0.0139	0.692839
PGS002208	Monocyte percentage	HP:0001067	Neurofibromas	9	0.00313788	0.00126373	2.48303	0.0130959	0.622207	0.0143	0.692839
PGS002242	Breast cancer	HP:0001067	Neurofibromas	9	0.00315762	0.00126393	2.49826	0.0125478	0.625391	0.0135	0.692839
PGS000707	Cholecystitis	HP:0000572	Visual loss	5	0.00104373	0.000939017	1.11152	0.266458	0.184233	0.2627	0.692844
PGS001102	Body fat percentage (left arm)	HP:0000572	Visual loss	5	0.00105645	0.000936574	1.12799	0.259438	0.18579	0.2612	0.692844
PGS001350	Fasting glucose	HP:0000572	Visual loss	5	0.00106247	0.000959756	1.10702	0.268398	0.183812	0.2647	0.692844
PGS001363	3mm weak meridian (R)	HP:0000572	Visual loss	5	-0.00103551	0.000941503	-1.09984	0.271512	0.183143	0.2643	0.692844
PGS001498	Mean ISOVF in external capsule on FA skeleton (L)	HP:0000572	Visual loss	5	-0.0010402	0.00092573	-1.12365	0.261273	0.185378	0.2622	0.692844
PGS001584	Volume of grey matter in Parahippocampal Gyrus, anterior division (R)	HP:0000572	Visual loss	5	0.0010583	0.00094508	1.1198	0.262914	0.185013	0.263	0.692844
PGS001659	WA FA in tract uncinate fasciculus (L)	HP:0000572	Visual loss	5	0.00105525	0.00093362	1.13027	0.258475	0.186008	0.2613	0.692844
PGS001725	WA L2 in tract superior longitudinal fasciculus (L)	HP:0000572	Visual loss	5	-0.00104886	0.00094441	-1.1106	0.266854	0.184147	0.2651	0.692844
PGS001102	Body fat percentage (left arm)	HP:0000369	Low-set ears	14	0.00182367	0.00156466	1.16554	0.243918	0.12897	0.2405	0.692862
PGS000248	Heat shock 27 kDa protein (HSP_27) serum levels	HP:0001513	Obesity	98	-0.00484115	0.00412078	-1.17481	0.240188	0.30832	0.2477	0.692888
PGS002160	Total bilirubin	HP:0007340	Lower limb muscle weakness	14	-0.00402165	0.00158408	-2.53879	0.0111873	0.519917	0.0119	0.692903
PGS000092	Hematocrit	HP:0001276	Hypertonia	25	-0.000920623	0.00209547	-0.43934	0.660456	0.229275	0.6677	0.692996
PGS001145	Arm fat mass (R)	HP:0001276	Hypertonia	25	0.000889864	0.00205991	0.431992	0.665786	0.229004	0.6682	0.692996
PGS001397	Frequency of walking for pleasure in last 4 weeks	HP:0001276	Hypertonia	25	-0.000897245	0.00209625	-0.428025	0.668672	0.22886	0.6668	0.692996
PGS000017	Inflammatory bowel disease	HP:0001363	Craniosynostosis	20	0.00222749	0.00187816	1.18599	0.235744	0.278164	0.2299	0.693013
PGS000976	JCV seropositivity for Human Polyomavirus JCV	HP:0005681	Juvenile rheumatoid arthritis	17	0.00143246	0.00172628	0.829792	0.40674	0.419427	0.3993	0.693038
PGS002299	Gastric cancer	HP:0005681	Juvenile rheumatoid arthritis	17	0.00144436	0.00171976	0.839863	0.40107	0.420137	0.3994	0.693038
PGS001420	Mean FA in cingulum cingulate gyrus on FA skeleton (R)	HP:0000646	Amblyopia	24	0.00153299	0.00211052	0.726356	0.467693	0.353388	0.4693	0.693066
PGS000988	High light scatter reticulocyte percentage	HP:0010893	Abnormal circulating phenylalanine concentration	11	0.00107126	0.00137272	0.780395	0.435237	0.319475	0.4384	0.693089
PGS001017	Suffer from 'nerves'	HP:0010893	Abnormal circulating phenylalanine concentration	11	0.00109294	0.00140056	0.780358	0.435258	0.319472	0.4387	0.693089
PGS000271	Osteoprotegerin (OPG) serum levels	HP:0000646	Amblyopia	24	0.00152209	0.00205763	0.73973	0.459537	0.354218	0.4701	0.69311
PGS000354	Any Cancer	HP:0001382	Joint hypermobility	113	-0.00187479	0.00433978	-0.432001	0.66578	1.25719	0.6633	0.693142
PGS001112	Aspirin	HP:0001382	Joint hypermobility	113	-0.00184514	0.00432822	-0.426304	0.669925	1.25699	0.6641	0.693142
PGS001605	Volume of grey matter in Temporal Fusiform Cortex, posterior division (R)	HP:0001382	Joint hypermobility	113	-0.00189196	0.00436809	-0.433132	0.664958	1.25724	0.6626	0.693142
PGS003282	Cystatin C	HP:0001382	Joint hypermobility	113	-0.00186481	0.00438696	-0.42508	0.670817	1.25694	0.6641	0.693142
PGS002187	Neutrophil count	HP:0040180	Keratosis pilaris	5	0.000774312	0.000922437	0.83942	0.401318	0.385118	0.4083	0.693148
PGS001451	Mean ICVF in anterior corona radiata on FA skeleton (R)	HP:0007302	Bipolar affective disorder	10	-0.00246696	0.00133046	-1.85422	0.0638322	0.449503	0.0666	0.693195
PGS001714	WA L2 in tract acoustic radiation (R)	HP:0007302	Bipolar affective disorder	10	0.00251128	0.00134699	1.86437	0.062394	0.451091	0.0663	0.693195
PGS001003	Number of medications taken	HP:0000541	Retinal detachment	5	8.42479e-06	0.000928595	0.00907262	0.992762	0.687435	0.9928	0.693258
PGS001043	Hyperthyroidism, thyrotoxicosis	HP:0040197	Encephalomalacia	6	-0.00132061	0.00103403	-1.27715	0.201675	0.276829	0.2036	0.693308
PGS001091	Loneliness	HP:0040197	Encephalomalacia	6	0.00132152	0.00103837	1.27269	0.203253	0.276349	0.2065	0.693308
PGS001510	Median T2star in pallidum (R)	HP:0040197	Encephalomalacia	6	-0.00128526	0.00101972	-1.2604	0.207649	0.275036	0.2067	0.693308
PGS001604	Volume of grey matter in Temporal Fusiform Cortex, posterior division (L)	HP:0040197	Encephalomalacia	6	0.00131115	0.0010281	1.27532	0.202321	0.276632	0.2046	0.693308
PGS002169	Whole body fat mass	HP:0040197	Encephalomalacia	6	-0.00128834	0.00100714	-1.27921	0.20095	0.277051	0.2069	0.693308
PGS002350	Tanning	HP:0040197	Encephalomalacia	6	0.00133102	0.0010434	1.27566	0.202201	0.276668	0.2067	0.693308
PGS000840	Fasting Proinsulin	HP:0009592	Astrocytoma	5	0.00157272	0.000949616	1.65616	0.0978211	0.262861	0.0985	0.693321
PGS002811	Abdominal adipose tissue volumes adjusted for BMI and height	HP:0009592	Astrocytoma	5	0.00155074	0.000930971	1.66573	0.0959003	0.2642	0.0987	0.693321
PGS000877	Insulin resistance	HP:0010886	Osteochondritis dissecans	18	0.00181702	0.00176409	1.03	0.303113	0.134393	0.2939	0.693338
PGS000928	Other non-toxic goitre (time-to-event)	HP:0010886	Osteochondritis dissecans	18	-0.00184372	0.00176467	-1.0448	0.296223	0.135692	0.2994	0.693338
PGS001074	Types of physical activity in last 4 weeks (other exercises)	HP:0010886	Osteochondritis dissecans	18	0.00187059	0.00178575	1.04751	0.29497	0.135933	0.2945	0.693338
PGS001090	Often felt loved as a child	HP:0010886	Osteochondritis dissecans	18	0.00186456	0.00178119	1.04681	0.295296	0.13587	0.299	0.693338
PGS001600	Volume of grey matter in Superior Temporal Gyrus, posterior division (L)	HP:0010886	Osteochondritis dissecans	18	0.00184539	0.00176974	1.04274	0.297174	0.135511	0.2985	0.693338
PGS001694	WA ISOVF in tract inferior fronto-occipital fasciculus (R)	HP:0010886	Osteochondritis dissecans	18	-0.00184683	0.00179397	-1.02947	0.303366	0.134346	0.2993	0.693338
PGS001724	WA L2 in tract inferior longitudinal fasciculus (R)	HP:0010886	Osteochondritis dissecans	18	0.00185721	0.00179804	1.03291	0.301753	0.134646	0.2967	0.693338
PGS001744	WA MD in tract acoustic radiation (R)	HP:0010886	Osteochondritis dissecans	18	0.00188973	0.00181133	1.04329	0.296922	0.135559	0.3	0.693338
PGS002118	PQ interval	HP:0010886	Osteochondritis dissecans	18	0.00186422	0.00177611	1.04961	0.294004	0.136119	0.2959	0.693338
PGS002780	Incident type 2 diabetes	HP:0010886	Osteochondritis dissecans	18	-0.00184253	0.00179784	-1.02486	0.305535	0.133945	0.2965	0.693338
PGS000253	Interleukin-6 receptor subunit alpha (IL-6RA) serum levels	HP:0031801	Vocal cord dysfunction	5	0.000348916	0.000947244	0.368349	0.712646	0.136715	0.7182	0.693345
PGS001399	GE / gI antigen for Varicella Zoster Virus	HP:0031801	Vocal cord dysfunction	5	-0.000357818	0.000942081	-0.379817	0.704115	0.137078	0.7168	0.693345
PGS002205	Testosterone (male only)	HP:0031801	Vocal cord dysfunction	5	-0.000340935	0.00095264	-0.357884	0.720462	0.136394	0.7168	0.693345
PGS003322	Insomnia	HP:0031801	Vocal cord dysfunction	5	0.00033778	0.000945609	0.357209	0.720967	0.136374	0.7175	0.693345
PGS001656	WA FA in tract posterior thalamic radiation (L)	HP:0001880	Eosinophilia	8	-0.000527965	0.00116689	-0.452454	0.650983	0.712995	0.6558	0.693352
PGS000008	ER-positive Breast Cancer	HP:0002092	Pulmonary arterial hypertension	17	0.00227559	0.00171619	1.32595	0.184984	0.223653	0.1848	0.693394
PGS000076	Kidney cancer	HP:0002092	Pulmonary arterial hypertension	17	0.00207486	0.00176462	1.17581	0.239789	0.207766	0.2408	0.693394
PGS000081	Oral cavity and pharyngeal cancers	HP:0002092	Pulmonary arterial hypertension	17	0.0021136	0.00176305	1.19883	0.230715	0.210078	0.2341	0.693394
PGS000096	Immature fraction of reticulocytes	HP:0002092	Pulmonary arterial hypertension	17	0.00231757	0.0017291	1.34033	0.180265	0.225275	0.1763	0.693394
PGS000217	Adrenomedullin (ADM) serum levels	HP:0002092	Pulmonary arterial hypertension	17	-0.00204415	0.00172493	-1.18506	0.236113	0.20869	0.2448	0.693394
PGS000258	Kallikrein-6 (KLK6) serum levels	HP:0002092	Pulmonary arterial hypertension	17	-0.00209657	0.00173342	-1.2095	0.226593	0.211165	0.2314	0.693394
PGS000269	Myeloperoxidase (MPO) serum levels	HP:0002092	Pulmonary arterial hypertension	17	0.00215069	0.0017198	1.25055	0.211223	0.215437	0.2118	0.693394
PGS000271	Osteoprotegerin (OPG) serum levels	HP:0002092	Pulmonary arterial hypertension	17	0.00219254	0.00173551	1.26334	0.206593	0.216797	0.2142	0.693394
PGS000333	Prostate cancer	HP:0002092	Pulmonary arterial hypertension	17	0.00224424	0.00172683	1.29963	0.193854	0.220731	0.1934	0.693394
PGS000341	Systemic sclerosis	HP:0002092	Pulmonary arterial hypertension	17	0.0021415	0.0017595	1.21711	0.223686	0.211946	0.2196	0.693394
PGS000352	High grade serous ovarian cancer	HP:0002092	Pulmonary arterial hypertension	17	0.00222024	0.00172009	1.29077	0.196909	0.21976	0.1964	0.693394
PGS000617	Cancer of eye	HP:0002092	Pulmonary arterial hypertension	17	-0.0022137	0.00171374	-1.29174	0.196575	0.219866	0.1932	0.693394
PGS000704	Alcoholic cirrhosis	HP:0002092	Pulmonary arterial hypertension	17	0.00238875	0.00172768	1.38264	0.166907	0.230146	0.1727	0.693394
PGS000728	Chronic kidney disease	HP:0002092	Pulmonary arterial hypertension	17	-0.00223334	0.00179713	-1.24272	0.214093	0.214612	0.2155	0.693394
PGS000738	Vitiligo	HP:0002092	Pulmonary arterial hypertension	17	-0.00205178	0.0017662	-1.16169	0.245479	0.20637	0.2448	0.693394
PGS000821	Thyroid medication use	HP:0002092	Pulmonary arterial hypertension	17	0.00217435	0.00174267	1.24771	0.212261	0.215137	0.2071	0.693394
PGS000927	Other dermatitis (time-to-event)	HP:0002092	Pulmonary arterial hypertension	17	0.00228435	0.00172576	1.32367	0.185739	0.223398	0.1881	0.693394
PGS000962	Chronic ischaemic heart disease (time-to-event)	HP:0002092	Pulmonary arterial hypertension	17	0.00196893	0.00170281	1.15628	0.247684	0.205839	0.2431	0.693394
PGS000977	MCV seropositivity for Merkel Cell Polyomavirus	HP:0002092	Pulmonary arterial hypertension	17	-0.00230556	0.00172604	-1.33575	0.181759	0.224757	0.1769	0.693394
PGS000988	High light scatter reticulocyte percentage	HP:0002092	Pulmonary arterial hypertension	17	0.00206234	0.00170527	1.20939	0.226634	0.211154	0.2305	0.693394
PGS000999	Comparative body size at age 10	HP:0002092	Pulmonary arterial hypertension	17	-0.00217492	0.00168737	-1.28894	0.197544	0.219561	0.1918	0.693394
PGS001009	PEF	HP:0002092	Pulmonary arterial hypertension	17	-0.00229735	0.00174678	-1.31519	0.188572	0.222452	0.1948	0.693394
PGS001013	Macular degeneration	HP:0002092	Pulmonary arterial hypertension	17	0.00210772	0.00173418	1.2154	0.224335	0.211771	0.2211	0.693394
PGS001014	Other disorders of pancreatic internal secretion (time-to-event)	HP:0002092	Pulmonary arterial hypertension	17	-0.00208613	0.00172386	-1.21015	0.226341	0.211232	0.2234	0.693394
PGS001026	Forearm or wrist fracture	HP:0002092	Pulmonary arterial hypertension	17	-0.00207503	0.0017618	-1.17778	0.239001	0.207963	0.244	0.693394
PGS001036	Epstein Barr virus nuclear antigen 1 IgG seropositivity	HP:0002092	Pulmonary arterial hypertension	17	0.00225189	0.0017316	1.30047	0.193567	0.220823	0.1912	0.693394
PGS001080	Freq. of tiredness / lethargy in last 2 weeks	HP:0002092	Pulmonary arterial hypertension	17	0.00216664	0.0017122	1.26541	0.205849	0.217019	0.1979	0.693394
PGS001099	Spherical power (left eye)	HP:0002092	Pulmonary arterial hypertension	17	0.00201266	0.00170773	1.17856	0.238691	0.20804	0.2405	0.693394
PGS001108	Basal metabolic rate	HP:0002092	Pulmonary arterial hypertension	17	-0.00214811	0.00171252	-1.25435	0.209837	0.21584	0.2162	0.693394
PGS001136	Hematologic disease, genetic	HP:0002092	Pulmonary arterial hypertension	17	-0.00196125	0.00169344	-1.15814	0.246924	0.206022	0.2379	0.693394
PGS001138	Rheumatoid factor [> 16 IU/mL]	HP:0002092	Pulmonary arterial hypertension	17	0.0023813	0.00172365	1.38155	0.167241	0.230019	0.1753	0.693394
PGS001140	Seborrheic keratosis (time-to-event)	HP:0002092	Pulmonary arterial hypertension	17	0.00210881	0.00171604	1.22889	0.219237	0.213165	0.2188	0.693394
PGS001145	Arm fat mass (R)	HP:0002092	Pulmonary arterial hypertension	17	-0.00215327	0.00170163	-1.26542	0.205847	0.217019	0.2038	0.693394
PGS001160	Trunk mass (predicted)	HP:0002092	Pulmonary arterial hypertension	17	-0.00199003	0.00172754	-1.15195	0.249459	0.205416	0.2468	0.693394
PGS001161	Whole body impedance	HP:0002092	Pulmonary arterial hypertension	17	0.00232459	0.0017227	1.34939	0.177342	0.226305	0.1783	0.693394
PGS001168	Trunk fat free mass	HP:0002092	Pulmonary arterial hypertension	17	-0.00222677	0.00172912	-1.28781	0.197939	0.219437	0.1925	0.693394
PGS001185	Intra-ocular pressure, Goldmann-correlated ¬Æ	HP:0002092	Pulmonary arterial hypertension	17	0.00207433	0.00172318	1.20378	0.228794	0.210582	0.2349	0.693394
PGS001230	Body weight	HP:0002092	Pulmonary arterial hypertension	17	-0.00208178	0.00170362	-1.22197	0.221839	0.212449	0.2168	0.693394
PGS001258	Radius fracture	HP:0002092	Pulmonary arterial hypertension	17	-0.00225575	0.00174125	-1.29548	0.195281	0.220275	0.2043	0.693394
PGS001264	Deep vein thrombosis	HP:0002092	Pulmonary arterial hypertension	17	0.00201763	0.00171661	1.17536	0.23997	0.207721	0.2375	0.693394
PGS001265	Deep vein thrombosis (leg)	HP:0002092	Pulmonary arterial hypertension	17	0.00201899	0.00171374	1.17812	0.238869	0.207996	0.2309	0.693394
PGS001266	Deep vein thrombosis (diagnosed by doctor)	HP:0002092	Pulmonary arterial hypertension	17	0.00198652	0.00171531	1.15811	0.246935	0.206019	0.2465	0.693394
PGS001280	PE (time-to-event)	HP:0002092	Pulmonary arterial hypertension	17	0.00234522	0.00170937	1.37198	0.170198	0.228905	0.1707	0.693394
PGS001329	Unspecified diabetes mellitus (time-to-event)	HP:0002092	Pulmonary arterial hypertension	17	0.00203868	0.0017368	1.17381	0.240588	0.207568	0.2376	0.693394
PGS001335	Vascular/heart problems diagnosed by doctor High BP	HP:0002092	Pulmonary arterial hypertension	17	-0.00211114	0.00169614	-1.24467	0.213375	0.214817	0.2173	0.693394
PGS001382	Corneal resistance factor (L)	HP:0002092	Pulmonary arterial hypertension	17	0.00202667	0.00171601	1.18103	0.237708	0.208287	0.2425	0.693394
PGS001392	Family history of lung cancer	HP:0002092	Pulmonary arterial hypertension	17	-0.00199282	0.00171032	-1.16517	0.244067	0.206713	0.2467	0.693394
PGS001411	Intra-ocular pressure, Goldmann-correlated (L)	HP:0002092	Pulmonary arterial hypertension	17	0.00223535	0.0017412	1.2838	0.199338	0.219001	0.1979	0.693394
PGS001419	Mean FA in cingulum cingulate gyrus on FA skeleton (L)	HP:0002092	Pulmonary arterial hypertension	17	0.00234861	0.00177479	1.32332	0.185857	0.223359	0.1793	0.693394
PGS001422	Mean FA in cingulum hippocampus on FA skeleton (R)	HP:0002092	Pulmonary arterial hypertension	17	0.00210772	0.00174285	1.20935	0.226648	0.211151	0.2287	0.693394
PGS001423	Mean FA in corticospinal tract on FA skeleton (R)	HP:0002092	Pulmonary arterial hypertension	17	-0.00201626	0.00170591	-1.18193	0.237353	0.208376	0.2436	0.693394
PGS001439	Mean FA in superior cerebellar peduncle on FA skeleton (L)	HP:0002092	Pulmonary arterial hypertension	17	0.0021077	0.00172297	1.22329	0.221342	0.212585	0.226	0.693394
PGS001445	Mean FA in superior longitudinal fasciculus on FA skeleton (L)	HP:0002092	Pulmonary arterial hypertension	17	0.00206647	0.00172544	1.19765	0.231175	0.209959	0.23	0.693394
PGS001455	Mean ICVF in cerebral peduncle on FA skeleton (L)	HP:0002092	Pulmonary arterial hypertension	17	0.00217407	0.00173674	1.25181	0.210762	0.215571	0.2075	0.693394
PGS001457	Mean ICVF in cingulum cingulate gyrus on FA skeleton (L)	HP:0002092	Pulmonary arterial hypertension	17	0.00212832	0.00173435	1.22715	0.219887	0.212985	0.2141	0.693394
PGS001467	Mean ICVF in inferior cerebellar peduncle on FA skeleton (L)	HP:0002092	Pulmonary arterial hypertension	17	0.00213662	0.00172907	1.23571	0.21669	0.213876	0.2195	0.693394
PGS001469	Mean ICVF in medial lemniscus on FA skeleton (L)	HP:0002092	Pulmonary arterial hypertension	17	-0.00240159	0.00174244	-1.37829	0.168243	0.229639	0.1709	0.693394
PGS001475	Mean ICVF in posterior limb of internal capsule on FA skeleton (R)	HP:0002092	Pulmonary arterial hypertension	17	0.00207374	0.00172465	1.20241	0.229325	0.210442	0.2315	0.693394
PGS001486	Mean ICVF in superior fronto-occipital fasciculus on FA skeleton (L)	HP:0002092	Pulmonary arterial hypertension	17	-0.00229933	0.00172727	-1.3312	0.183252	0.224243	0.1859	0.693394
PGS001502	Mean ISOVF in sagittal stratum on FA skeleton (L)	HP:0002092	Pulmonary arterial hypertension	17	0.00238595	0.00174351	1.36847	0.171294	0.228498	0.1746	0.693394
PGS001543	Volume of caudate (R)	HP:0002092	Pulmonary arterial hypertension	17	0.00207879	0.00174844	1.18894	0.234582	0.20908	0.2422	0.693394
PGS001553	Volume of grey matter in Crus I Cerebellum (R)	HP:0002092	Pulmonary arterial hypertension	17	0.00205158	0.00173276	1.184	0.236533	0.208584	0.245	0.693394
PGS001565	Volume of grey matter in I-IV Cerebellum (L)	HP:0002092	Pulmonary arterial hypertension	17	0.00205619	0.00175268	1.17317	0.240847	0.207504	0.241	0.693394
PGS001567	Volume of grey matter in Inferior Frontal Gyrus, pars triangularis (R)	HP:0002092	Pulmonary arterial hypertension	17	0.00231356	0.00175495	1.31831	0.187528	0.222799	0.1774	0.693394
PGS001579	Volume of grey matter in Middle Temporal Gyrus, posterior division (R)	HP:0002092	Pulmonary arterial hypertension	17	0.00217138	0.00175201	1.23936	0.215334	0.214259	0.214	0.693394
PGS001584	Volume of grey matter in Parahippocampal Gyrus, anterior division (R)	HP:0002092	Pulmonary arterial hypertension	17	0.0021954	0.00173795	1.26321	0.206638	0.216783	0.2009	0.693394
PGS001599	Volume of grey matter in Superior Temporal Gyrus, anterior division (L)	HP:0002092	Pulmonary arterial hypertension	17	0.00230171	0.00171757	1.3401	0.180343	0.225248	0.1784	0.693394
PGS001622	Volume of grey matter in VI Cerebellum (R)	HP:0002092	Pulmonary arterial hypertension	17	0.00224571	0.00173634	1.29336	0.196014	0.220043	0.1965	0.693394
PGS001647	WA FA in tract cingulate gyrus part of cingulum (L)	HP:0002092	Pulmonary arterial hypertension	17	-0.00226116	0.00173337	-1.30449	0.192195	0.221265	0.1872	0.693394
PGS001662	WA ICVF in tract acoustic radiation (R)	HP:0002092	Pulmonary arterial hypertension	17	0.00236851	0.00174325	1.35868	0.174378	0.227369	0.1736	0.693394
PGS001663	WA ICVF in tract anterior thalamic radiation (L)	HP:0002092	Pulmonary arterial hypertension	17	0.00215556	0.00171565	1.25641	0.209092	0.216058	0.2042	0.693394
PGS001666	WA ICVF in tract cingulate gyrus part of cingulum (R)	HP:0002092	Pulmonary arterial hypertension	17	0.00213444	0.00170599	1.25114	0.211007	0.215499	0.2044	0.693394
PGS001672	WA ICVF in tract inferior fronto-occipital fasciculus (R)	HP:0002092	Pulmonary arterial hypertension	17	0.00210022	0.0017309	1.21337	0.22511	0.211562	0.2223	0.693394
PGS001680	WA ICVF in tract posterior thalamic radiation (L)	HP:0002092	Pulmonary arterial hypertension	17	0.00215085	0.00173682	1.23838	0.215696	0.214156	0.2117	0.693394
PGS001716	WA L2 in tract anterior thalamic radiation (R)	HP:0002092	Pulmonary arterial hypertension	17	0.00214829	0.00175139	1.22662	0.220089	0.212929	0.2215	0.693394
PGS001761	WA MO in tract middle cerebellar peduncle	HP:0002092	Pulmonary arterial hypertension	17	-0.00215566	0.00172837	-1.24722	0.21244	0.215085	0.214	0.693394
PGS001985	logMAR in round (left/right)	HP:0002092	Pulmonary arterial hypertension	17	0.00221242	0.00174952	1.26459	0.206144	0.21693	0.2015	0.693394
PGS002023	Thyrotoxicosis with or without goiter	HP:0002092	Pulmonary arterial hypertension	17	-0.00225329	0.00175454	-1.28427	0.199175	0.219052	0.2082	0.693394
PGS002060	Nasal polyps	HP:0002092	Pulmonary arterial hypertension	17	0.0022271	0.00173082	1.28674	0.198312	0.21932	0.1966	0.693394
PGS002064	Appendiceal conditions	HP:0002092	Pulmonary arterial hypertension	17	-0.00229572	0.00173375	-1.32413	0.185586	0.22345	0.1866	0.693394
PGS002065	Inguinal hernia	HP:0002092	Pulmonary arterial hypertension	17	0.00227103	0.0017445	1.30183	0.193103	0.220972	0.1985	0.693394
PGS002087	Sebaceous cyst	HP:0002092	Pulmonary arterial hypertension	17	-0.00212288	0.00178205	-1.19126	0.233671	0.209313	0.2319	0.693394
PGS002103	avMSE	HP:0002092	Pulmonary arterial hypertension	17	0.00237326	0.00171562	1.38333	0.166695	0.230227	0.1705	0.693394
PGS002109	Hair colour (natural, before greying)	HP:0002092	Pulmonary arterial hypertension	17	0.00225927	0.0017374	1.30037	0.1936	0.220812	0.1995	0.693394
PGS002132	Falls in the last year	HP:0002092	Pulmonary arterial hypertension	17	0.00205235	0.00174049	1.17918	0.238444	0.208102	0.2326	0.693394
PGS002147	Immature reticulocyte fraction	HP:0002092	Pulmonary arterial hypertension	17	0.00231294	0.00173397	1.3339	0.182365	0.224548	0.1794	0.693394
PGS002154	General happiness	HP:0002092	Pulmonary arterial hypertension	17	-0.00205348	0.00171149	-1.19982	0.230331	0.210179	0.2331	0.693394
PGS002179	Impedance of whole body	HP:0002092	Pulmonary arterial hypertension	17	0.00212561	0.00169797	1.25185	0.210747	0.215575	0.209	0.693394
PGS002195	Sex hormone binding globulin (SHBG)	HP:0002092	Pulmonary arterial hypertension	17	-0.00208526	0.00175325	-1.18936	0.234416	0.209122	0.2325	0.693394
PGS002218	Overall health rating	HP:0002092	Pulmonary arterial hypertension	17	0.0022844	0.00171537	1.33173	0.183079	0.224302	0.1787	0.693394
PGS002227	Mean sphered cell volume	HP:0002092	Pulmonary arterial hypertension	17	-0.0021264	0.00172509	-1.23263	0.217837	0.213555	0.2139	0.693394
PGS002230	Water intake	HP:0002092	Pulmonary arterial hypertension	17	-0.00200576	0.00169617	-1.18252	0.237116	0.208436	0.2427	0.693394
PGS002248	Childhood asthma	HP:0002092	Pulmonary arterial hypertension	17	0.00229307	0.00175562	1.30613	0.191636	0.221447	0.1892	0.693394
PGS002255	Physical activity (measured)	HP:0002092	Pulmonary arterial hypertension	17	-0.00225194	0.00174909	-1.28749	0.198049	0.219403	0.1972	0.693394
PGS002263	Uterine fibroids	HP:0002092	Pulmonary arterial hypertension	17	0.00220952	0.00176795	1.24976	0.211509	0.215354	0.2183	0.693394
PGS002317	Childless	HP:0002092	Pulmonary arterial hypertension	17	-0.00214605	0.00172792	-1.24198	0.214366	0.214534	0.2125	0.693394
PGS002333	High Light Scatter Reticulocyte Count	HP:0002092	Pulmonary arterial hypertension	17	0.00207268	0.00171512	1.20848	0.226984	0.211061	0.2234	0.693394
PGS002334	High cholesterol	HP:0002092	Pulmonary arterial hypertension	17	0.00218763	0.00170923	1.27989	0.200708	0.218578	0.2049	0.693394
PGS002343	Platelet count	HP:0002092	Pulmonary arterial hypertension	17	-0.00226919	0.00171394	-1.32396	0.185644	0.22343	0.1803	0.693394
PGS002346	Red Blood Cell Distribution Width	HP:0002092	Pulmonary arterial hypertension	17	-0.00218798	0.00172684	-1.26704	0.205265	0.217193	0.2015	0.693394
PGS002764	Hypercholesterolemia	HP:0002092	Pulmonary arterial hypertension	17	0.00228526	0.00173435	1.31765	0.18775	0.222725	0.1856	0.693394
PGS002767	Knee osteoarthritis	HP:0002092	Pulmonary arterial hypertension	17	-0.00203804	0.00171515	-1.18826	0.234851	0.209011	0.2344	0.693394
PGS002770	Stroke	HP:0002092	Pulmonary arterial hypertension	17	0.0022149	0.00175122	1.26478	0.206075	0.216951	0.2097	0.693394
PGS002828	Alcohol consumption	HP:0002092	Pulmonary arterial hypertension	17	-0.00197418	0.00172328	-1.1456	0.252078	0.204799	0.2399	0.693394
PGS002853	BMI	HP:0002092	Pulmonary arterial hypertension	17	-0.00203014	0.0016834	-1.20598	0.227947	0.210806	0.2276	0.693394
PGS002867	C-reactive Protein	HP:0002092	Pulmonary arterial hypertension	17	0.00232374	0.00175522	1.3239	0.185664	0.223424	0.1802	0.693394
PGS000655	Non-alcoholic fatty liver disease	HP:0003198	Myopathy	5	-0.00103441	0.000933614	-1.10796	0.267992	0.323309	0.27	0.693411
PGS002185	Microalbumin in urine	HP:0003198	Myopathy	5	0.00104929	0.000956689	1.09679	0.272846	0.322271	0.2699	0.693411
PGS000126	Serum urate	HP:0010535	Sleep apnea	28	-0.00212288	0.0021597	-0.982953	0.325731	0.337278	0.3223	0.693474
PGS000718	Beta-blocker survival benefit	HP:0010535	Sleep apnea	28	0.0022675	0.00223758	1.01337	0.310987	0.33985	0.3232	0.693474
PGS001424	Mean FA in external capsule on FA skeleton (R)	HP:0010535	Sleep apnea	28	-0.002221	0.00222064	-1.00016	0.317334	0.338724	0.3226	0.693474
PGS000469	Carcinoma in situ of skin	HP:0001601	Laryngomalacia	43	0.00127962	0.00279537	0.457763	0.647165	0.27769	0.6451	0.693531
PGS000829	Body mass index (male)	HP:0000646	Amblyopia	24	-0.0014073	0.00196264	-0.717046	0.473416	0.35282	0.4712	0.693594
PGS000253	Interleukin-6 receptor subunit alpha (IL-6RA) serum levels	HP:0001680	Coarctation of aorta	23	-0.00306397	0.00202209	-1.51525	0.129843	0.314549	0.1287	0.693627
PGS000769	Response to bronchodilator (albutamol)	HP:0001680	Coarctation of aorta	23	0.00308792	0.00202131	1.52768	0.126725	0.316149	0.1277	0.693627
PGS001016	Sensitivity / hurt feelings	HP:0001680	Coarctation of aorta	23	0.00305867	0.00198887	1.53789	0.124209	0.317473	0.1252	0.693627
PGS001278	previously: Blood clot in the leg (DVT) or lung	HP:0001680	Coarctation of aorta	23	-0.00307174	0.00200188	-1.53443	0.125057	0.317023	0.1262	0.693627
PGS001510	Median T2star in pallidum (R)	HP:0001680	Coarctation of aorta	23	0.0030401	0.00198892	1.52852	0.126518	0.316256	0.1285	0.693627
PGS001667	WA ICVF in tract corticospinal tract (L)	HP:0001680	Coarctation of aorta	23	-0.00307912	0.00199743	-1.54154	0.12332	0.317947	0.1227	0.693627
PGS001673	WA ICVF in tract inferior longitudinal fasciculus (L)	HP:0001680	Coarctation of aorta	23	-0.00307732	0.00200549	-1.53444	0.125054	0.317024	0.125	0.693627
PGS002082	Lupus (localized and systemic)	HP:0001680	Coarctation of aorta	23	0.00305448	0.00200911	1.52032	0.128565	0.315199	0.1255	0.693627
PGS002209	Morning/evening person (chronotype)	HP:0001680	Coarctation of aorta	23	-0.00305257	0.00201238	-1.5169	0.129426	0.31476	0.1262	0.693627
PGS002250	Epithelial ovarian cancer	HP:0001680	Coarctation of aorta	23	-0.0030111	0.00202943	-1.48372	0.138016	0.31055	0.1289	0.693627
PGS001547	Volume of grey matter in Brain-Stem	HP:0100633	Esophagitis	25	0.000151454	0.00210954	0.0717946	0.942771	0.35586	0.9435	0.693635
PGS001669	WA ICVF in tract forceps major	HP:0000938	Osteopenia	19	-0.00272209	0.00181924	-1.49628	0.134715	0.438384	0.1368	0.693642
PGS001230	Body weight	HP:0003394	Muscle spasm	7	0.00130825	0.00109506	1.19469	0.232329	0.295155	0.2307	0.693676
PGS001499	Mean ISOVF in fornix on FA skeleton	HP:0000958	Dry skin	11	-0.00306696	0.00139714	-2.19518	0.0282475	0.940089	0.0272	0.693677
PGS001294	Non-insulin-dependent diabetes (time-to-event)	HP:0000646	Amblyopia	24	0.00148054	0.00205759	0.719547	0.471875	0.352972	0.4728	0.693679
PGS002046	Otosclerosis	HP:0000646	Amblyopia	24	-0.00149451	0.00208127	-0.718075	0.472782	0.352882	0.4725	0.693679
PGS001007	Age at first sexual intercourse	HP:0001342	Cerebral hemorrhage	8	0.00220142	0.00119154	1.84754	0.0647941	0.593763	0.0664	0.693711
PGS001156	Impedance (right arm)	HP:0001342	Cerebral hemorrhage	8	0.00212966	0.00117282	1.81585	0.0695207	0.588884	0.0669	0.693711
PGS000244	Growth hormone (GH) serum levels	HP:0040180	Keratosis pilaris	5	0.000802633	0.000957601	0.838171	0.40202	0.38503	0.4094	0.693743
PGS003092	Type 2 Diabetes	HP:0003401	Paresthesia	11	0.00277997	0.00136807	2.03204	0.0422608	0.285373	0.0459	0.69377
PGS000082	Ovarian cancer	HP:0040183	Encopresis	16	-0.00308645	0.00165996	-1.85936	0.0631007	0.312057	0.0651	0.693797
PGS000947	Mouth ulcers	HP:0040183	Encopresis	16	-0.00314013	0.00169583	-1.85167	0.0641972	0.310853	0.0651	0.693797
PGS001452	Mean ICVF in anterior limb of internal capsule on FA skeleton (L)	HP:0040183	Encopresis	16	-0.00313341	0.00169533	-1.84826	0.0646891	0.310321	0.064	0.693797
PGS001591	Volume of grey matter in Precentral Gyrus (R)	HP:0040183	Encopresis	16	-0.00306546	0.00164577	-1.86263	0.0626375	0.312572	0.065	0.693797
PGS002153	General happiness with own health	HP:0040183	Encopresis	16	0.00306628	0.00167974	1.82545	0.0680589	0.306783	0.0625	0.693797
PGS002763	Hip osteoarthritis	HP:0040183	Encopresis	16	0.0030692	0.00167863	1.8284	0.0676159	0.307237	0.065	0.693797
PGS001614	Volume of grey matter in Vermis Crus II Cerebellum	HP:0002539	Cortical dysplasia	5	0.00128823	0.000950993	1.35462	0.175668	0.384655	0.1791	0.693817
PGS000726	Cirrhosis	HP:0000572	Visual loss	5	-0.00103808	0.000938426	-1.10619	0.268756	0.183734	0.2662	0.693823
PGS000246	Hepatocyte growth factor (HGF) serum levels	HP:0006530	Abnormal pulmonary interstitial morphology	5	-0.000604665	0.000941429	-0.642285	0.520751	0.227733	0.5104	0.693899
PGS001618	Volume of grey matter in Vermis VIIIa Cerebellum	HP:0006530	Abnormal pulmonary interstitial morphology	5	-0.000625563	0.000952812	-0.656544	0.511538	0.228514	0.5124	0.693899
PGS001693	WA ISOVF in tract inferior fronto-occipital fasciculus (L)	HP:0006530	Abnormal pulmonary interstitial morphology	5	0.000615715	0.000940172	0.654896	0.512598	0.228423	0.5124	0.693899
PGS003147	Triglycerides	HP:0006530	Abnormal pulmonary interstitial morphology	5	0.00061537	0.000925535	0.664881	0.506191	0.228979	0.5116	0.693899
PGS000042	Coeliac disease	HP:0006530	Abnormal pulmonary interstitial morphology	5	0.000598514	0.00093775	0.638245	0.523376	0.227514	0.5186	0.693903
PGS000255	Pro-interleukin-16 (IL16) serum levels	HP:0006530	Abnormal pulmonary interstitial morphology	5	-0.000644822	0.000953828	-0.676036	0.499084	0.229611	0.516	0.693903
PGS000644	Nodular lymphoma	HP:0006530	Abnormal pulmonary interstitial morphology	5	-0.00060271	0.000936672	-0.643459	0.519989	0.227796	0.5187	0.693903
PGS000905	PR interval	HP:0006530	Abnormal pulmonary interstitial morphology	5	0.000605372	0.000957601	0.632175	0.527333	0.227189	0.5228	0.693903
PGS001115	Paracetamol use self-reported	HP:0006530	Abnormal pulmonary interstitial morphology	5	0.000597371	0.000940094	0.635438	0.525204	0.227363	0.5162	0.693903
PGS001135	Arthritis (nos)	HP:0006530	Abnormal pulmonary interstitial morphology	5	-0.000602977	0.000951713	-0.63357	0.526423	0.227263	0.5237	0.693903
PGS001140	Seborrheic keratosis (time-to-event)	HP:0006530	Abnormal pulmonary interstitial morphology	5	-0.000592813	0.000932948	-0.635419	0.525217	0.227362	0.5196	0.693903
PGS001460	Mean ICVF in cingulum hippocampus on FA skeleton (R)	HP:0006530	Abnormal pulmonary interstitial morphology	5	0.000603297	0.000934161	0.645817	0.51846	0.227925	0.5216	0.693903
PGS001513	Median T2star in thalamus (R)	HP:0006530	Abnormal pulmonary interstitial morphology	5	-0.000595822	0.000940541	-0.633488	0.526476	0.227259	0.5235	0.693903
PGS001522	Psoriatic and enteropathic arthropathies (time-to-event)	HP:0006530	Abnormal pulmonary interstitial morphology	5	0.000596074	0.000927741	0.6425	0.520611	0.227744	0.521	0.693903
PGS001649	WA FA in tract corticospinal tract (R)	HP:0006530	Abnormal pulmonary interstitial morphology	5	-0.000610189	0.000961058	-0.634914	0.525546	0.227335	0.5218	0.693903
PGS002226	Sodium in urine	HP:0006530	Abnormal pulmonary interstitial morphology	5	0.000612449	0.000937374	0.653367	0.513583	0.228339	0.5185	0.693903
PGS002264	Pancreatic ductal adenocarcinoma	HP:0006530	Abnormal pulmonary interstitial morphology	5	-0.000614257	0.000936966	-0.65558	0.512158	0.228461	0.5161	0.693903
PGS002333	High Light Scatter Reticulocyte Count	HP:0006530	Abnormal pulmonary interstitial morphology	5	0.000587757	0.00093244	0.630343	0.528531	0.227091	0.5234	0.693903
PGS000096	Immature fraction of reticulocytes	HP:0000453	Choanal atresia	5	-0.00150701	0.00093926	-1.60447	0.108744	0.407287	0.1134	0.693955
PGS000138	Lifetime Major Depressive Disorder	HP:0000453	Choanal atresia	5	-0.00139746	0.000936234	-1.49265	0.135663	0.392707	0.1333	0.693955
PGS000230	C-X-C motif chemokine 1 (CXCL1) serum levels	HP:0000453	Choanal atresia	5	-0.00145383	0.000950122	-1.53015	0.126113	0.39748	0.1174	0.693955
PGS000263	Monocyte chemotactic protein 1 (MCP-1) serum levels	HP:0000453	Choanal atresia	5	0.00142901	0.000936032	1.52666	0.126979	0.397031	0.1286	0.693955
PGS000270	N-terminal prohormone brain natriuretic peptide (NT-pro_BNP) serum levels	HP:0000453	Choanal atresia	5	-0.00146852	0.000962753	-1.52533	0.12731	0.39686	0.1309	0.693955
PGS000291	TNF-related apoptosis-inducing ligand receptor 2 (TRAIL-R2) serum levels	HP:0000453	Choanal atresia	5	0.00141942	0.000922775	1.53821	0.124132	0.39852	0.1275	0.693955
PGS000384	Malignant neoplasm of rectum, rectosigmoid junction, and anus	HP:0000453	Choanal atresia	5	-0.00146306	0.000943975	-1.54989	0.121301	0.40004	0.1243	0.693955
PGS000652	Multiple myeloma	HP:0000453	Choanal atresia	5	0.00141251	0.000933537	1.51307	0.130396	0.395292	0.1282	0.693955
PGS000681	Direct bilirubin [umol/L]	HP:0000453	Choanal atresia	5	-0.00152777	0.000945883	-1.61517	0.106406	0.408737	0.1083	0.693955
PGS000713	T2D	HP:0000453	Choanal atresia	5	-0.00146513	0.000935207	-1.56664	0.117333	0.402237	0.1163	0.693955
PGS000882	25-hydroxyvitamin D	HP:0000453	Choanal atresia	5	-0.00145183	0.000958581	-1.51457	0.130016	0.395482	0.1337	0.693955
PGS000954	Left heel quantitative ultrasound index (QUI), direct entry	HP:0000453	Choanal atresia	5	-0.00145034	0.000954337	-1.51974	0.128711	0.396143	0.1268	0.693955
PGS000957	Essential (primary hypertension) (time-to-event)	HP:0000453	Choanal atresia	5	-0.00143947	0.000920526	-1.56375	0.11801	0.401856	0.1191	0.693955
PGS000994	Tea intake	HP:0000453	Choanal atresia	5	0.00156763	0.000961058	1.63115	0.102991	0.410921	0.1036	0.693955
PGS000995	Dentures	HP:0000453	Choanal atresia	5	-0.00154142	0.000946387	-1.62875	0.1035	0.41059	0.1042	0.693955
PGS001038	Left heel bone mineral density (BMD) T-score, automated	HP:0000453	Choanal atresia	5	-0.00145012	0.000954308	-1.51955	0.128758	0.396119	0.1344	0.693955
PGS001070	Volume of ventricular cerebrospinal fluid (normalised for head size)	HP:0000453	Choanal atresia	5	-0.00153407	0.000943198	-1.62645	0.103987	0.410276	0.1104	0.693955
PGS001076	Eosinophill %	HP:0000453	Choanal atresia	5	-0.0014338	0.000930194	-1.5414	0.123354	0.398934	0.1181	0.693955
PGS001082	MC VP1 antigen for Merkel Cell Polyomavirus	HP:0000453	Choanal atresia	5	0.00146384	0.00094052	1.55641	0.119744	0.400892	0.1208	0.693955
PGS001135	Arthritis (nos)	HP:0000453	Choanal atresia	5	-0.00153445	0.000950849	-1.61376	0.106712	0.408546	0.1114	0.693955
PGS001144	Arm fat mass (L)	HP:0000453	Choanal atresia	5	-0.00150191	0.000925015	-1.62367	0.104581	0.409895	0.107	0.693955
PGS001148	Trunk fat mass	HP:0000453	Choanal atresia	5	-0.00147706	0.000938626	-1.57364	0.115704	0.403163	0.1147	0.693955
PGS001158	Left leg mass (predicted)	HP:0000453	Choanal atresia	5	-0.00139957	0.000925539	-1.51217	0.130624	0.395177	0.1322	0.693955
PGS001159	Right leg mass (predicted)	HP:0000453	Choanal atresia	5	-0.00140659	0.00092519	-1.52033	0.128562	0.396219	0.1299	0.693955
PGS001166	Leg fat free mass (L)	HP:0000453	Choanal atresia	5	-0.00141152	0.000925955	-1.5244	0.127543	0.39674	0.1259	0.693955
PGS001167	Leg fat-free mass (R)	HP:0000453	Choanal atresia	5	-0.00142772	0.000924919	-1.54361	0.122816	0.399222	0.1242	0.693955
PGS001181	Other hypothyroidism (time-to-event)	HP:0000453	Choanal atresia	5	-0.00145978	0.000936722	-1.55839	0.119274	0.401152	0.1167	0.693955
PGS001233	Heart rate (AR)	HP:0000453	Choanal atresia	5	0.00142445	0.000934575	1.52417	0.127599	0.396711	0.1281	0.693955
PGS001263	Atrial flutter	HP:0000453	Choanal atresia	5	-0.00152753	0.000958073	-1.59438	0.110985	0.405928	0.11	0.693955
PGS001276	Retinal disorders in diseases classified elsewhere (time-to-event)	HP:0000453	Choanal atresia	5	-0.00153762	0.000946487	-1.62456	0.10439	0.410017	0.1041	0.693955
PGS001284	Allergic disease (hay fever, allergic rhinitis, or eczema)	HP:0000453	Choanal atresia	5	0.00153428	0.000952409	1.61094	0.107326	0.408163	0.1088	0.693955
PGS001362	3mm weak meridian (L)	HP:0000453	Choanal atresia	5	0.00141066	0.000935393	1.50809	0.131665	0.394658	0.1321	0.693955
PGS001403	Heel bone mineral density (BMD) (L)	HP:0000453	Choanal atresia	5	-0.00151411	0.000955372	-1.58484	0.113136	0.404651	0.1148	0.693955
PGS001432	Mean FA in posterior thalamic radiation on FA skeleton (L)	HP:0000453	Choanal atresia	5	0.00144037	0.00093655	1.53795	0.124194	0.398488	0.1278	0.693955
PGS001485	Mean ICVF in superior corona radiata on FA skeleton (R)	HP:0000453	Choanal atresia	5	0.00139609	0.000929194	1.50247	0.133108	0.393946	0.1289	0.693955
PGS001520	Position of the pulse wave peak	HP:0000453	Choanal atresia	5	-0.00151491	0.000943612	-1.60543	0.108532	0.407417	0.1102	0.693955
PGS001649	WA FA in tract corticospinal tract (R)	HP:0000453	Choanal atresia	5	-0.00149106	0.000960225	-1.55282	0.120599	0.400422	0.1222	0.693955
PGS001658	WA FA in tract superior longitudinal fasciculus (L)	HP:0000453	Choanal atresia	5	-0.00147362	0.000945008	-1.55937	0.119043	0.40128	0.1183	0.693955
PGS001767	WA OD in tract inferior longitudinal fasciculus (R)	HP:0000453	Choanal atresia	5	0.00141638	0.000951878	1.48799	0.136887	0.392122	0.1343	0.693955
PGS001768	WA OD in tract medial lemniscus (L)	HP:0000453	Choanal atresia	5	0.00145774	0.000933302	1.56192	0.11844	0.401616	0.1146	0.693955
PGS001852	Duodenitis	HP:0000453	Choanal atresia	5	0.00142178	0.000943597	1.50677	0.132003	0.394491	0.1345	0.693955
PGS001879	Ganglion and cyst of synovium, tendon, and bursa	HP:0000453	Choanal atresia	5	-0.00140376	0.000927998	-1.51268	0.130495	0.395241	0.1306	0.693955
PGS002052	Occlusion and stenosis of precerebral arteries	HP:0000453	Choanal atresia	5	0.00147793	0.000944389	1.56496	0.117726	0.402015	0.1178	0.693955
PGS002093	Hallux valgus (Bunion)	HP:0000453	Choanal atresia	5	-0.00145399	0.000946579	-1.53605	0.12466	0.398242	0.1199	0.693955
PGS002094	Osteoarthrosis	HP:0000453	Choanal atresia	5	-0.00146168	0.000939305	-1.55613	0.119811	0.400855	0.1172	0.693955
PGS002122	Red blood cell (erythrocyte) distribution width	HP:0000453	Choanal atresia	5	-0.00141773	0.000935439	-1.51558	0.12976	0.395611	0.1256	0.693955
PGS002187	Neutrophil count	HP:0000453	Choanal atresia	5	0.00145295	0.000922353	1.57526	0.11533	0.403377	0.1059	0.693955
PGS002192	Potassium in urine	HP:0000453	Choanal atresia	5	0.00144259	0.000951889	1.5155	0.129779	0.395602	0.126	0.693955
PGS002346	Red Blood Cell Distribution Width	HP:0000453	Choanal atresia	5	-0.00142865	0.000938044	-1.52301	0.12789	0.396562	0.1242	0.693955
PGS002776	Incident coronary artery disease	HP:0000453	Choanal atresia	5	0.0014912	0.000935453	1.59409	0.111048	0.40589	0.1085	0.693955
PGS003385	Ovarian serous carcinoma	HP:0000453	Choanal atresia	5	0.00146783	0.000948776	1.54708	0.121978	0.399673	0.119	0.693955
PGS003388	Esophageal adenocarcinoma	HP:0000453	Choanal atresia	5	-0.00143987	0.000927917	-1.55172	0.120863	0.400279	0.1187	0.693955
PGS001584	Volume of grey matter in Parahippocampal Gyrus, anterior division (R)	HP:0007340	Lower limb muscle weakness	14	0.00392628	0.00157585	2.49153	0.0127876	0.509918	0.0127	0.693962
PGS001773	Moderate-to-severe atopic dermatitis	HP:0007340	Lower limb muscle weakness	14	-0.00387686	0.0015654	-2.47659	0.0133339	0.506796	0.0136	0.693962
PGS002210	Use of sun/uv protection	HP:0007340	Lower limb muscle weakness	14	0.00389549	0.00155783	2.50059	0.0124658	0.511822	0.0138	0.693962
PGS002135	Fluid intelligence score	HP:0001257	Spasticity	53	0.00584554	0.0030532	1.91456	0.0556687	0.656945	0.0558	0.693975
PGS000245	Proheparin-binding EGF-like growth factor (HB-EGF) serum levels	HP:0001880	Eosinophilia	8	-0.000522998	0.0012015	-0.435288	0.663393	0.712355	0.6601	0.694017
PGS000594	Cancer of other male genital organs	HP:0001880	Eosinophilia	8	-0.000523703	0.00119721	-0.437437	0.661835	0.712434	0.6627	0.694017
PGS000879	Intraocular pressure	HP:0001880	Eosinophilia	8	0.000512418	0.00118117	0.433821	0.664458	0.712301	0.6669	0.694017
PGS001192	Gonarthrosis [arthrosis of knee] (time-to-event)	HP:0001880	Eosinophilia	8	0.000506245	0.00118003	0.42901	0.667955	0.712127	0.6657	0.694017
PGS001263	Atrial flutter	HP:0001880	Eosinophilia	8	0.000520126	0.00120925	0.430122	0.667146	0.712167	0.6653	0.694017
PGS001318	Disorders of lipoprotein metabolism and other lipidaemias (time-to-event)	HP:0001880	Eosinophilia	8	-0.000502823	0.00117014	-0.429712	0.667444	0.712152	0.6672	0.694017
PGS001443	Mean FA in superior fronto-occipital fasciculus on FA skeleton (L)	HP:0001880	Eosinophilia	8	0.000511414	0.00117748	0.434329	0.664089	0.71232	0.6688	0.694017
PGS001444	Mean FA in superior fronto-occipital fasciculus on FA skeleton (R)	HP:0001880	Eosinophilia	8	0.000491149	0.00117303	0.418702	0.675472	0.71176	0.6683	0.694017
PGS001589	Volume of grey matter in Planum Temporale (L)	HP:0001880	Eosinophilia	8	0.000518275	0.00118599	0.436998	0.662153	0.712418	0.6616	0.694017
PGS001631	Volume of pallidum (L)	HP:0001880	Eosinophilia	8	0.000513559	0.0011768	0.436403	0.662584	0.712396	0.6589	0.694017
PGS001678	WA ICVF in tract parahippocampal part of cingulum (L)	HP:0001880	Eosinophilia	8	0.000512462	0.0011707	0.43774	0.661614	0.712445	0.6672	0.694017
PGS001714	WA L2 in tract acoustic radiation (R)	HP:0001880	Eosinophilia	8	-0.00052382	0.00120371	-0.435172	0.663477	0.712351	0.6662	0.694017
PGS002118	PQ interval	HP:0001880	Eosinophilia	8	-0.000506507	0.00118316	-0.428098	0.668619	0.712094	0.6683	0.694017
PGS002254	Physical activity (self-reported)	HP:0001880	Eosinophilia	8	0.000520852	0.00119568	0.435611	0.663159	0.712367	0.6658	0.694017
PGS002317	Childless	HP:0001880	Eosinophilia	8	0.00051208	0.00118464	0.432265	0.665589	0.712245	0.6681	0.694017
PGS003385	Ovarian serous carcinoma	HP:0001880	Eosinophilia	8	0.000524736	0.00119748	0.438201	0.661281	0.712462	0.6676	0.694017
PGS001360	3mm strong meridian (R)	HP:0001272	Cerebellar atrophy	5	-0.00133106	0.000936955	-1.42063	0.155557	0.203262	0.1594	0.694026
PGS001511	Median T2star in putamen (L)	HP:0000431	Wide nasal bridge	10	0.00250922	0.00134483	1.86583	0.0621893	0.361633	0.0603	0.694053
PGS002058	Hemorrhoids	HP:0000431	Wide nasal bridge	10	-0.0024985	0.00135034	-1.85027	0.0643998	0.359196	0.0597	0.694053
PGS000957	Essential (primary hypertension) (time-to-event)	HP:0005681	Juvenile rheumatoid arthritis	17	0.00140969	0.00169292	0.832699	0.405098	0.419631	0.4026	0.694088
PGS001078	Monocyte %	HP:0005681	Juvenile rheumatoid arthritis	17	0.00145322	0.00172806	0.840956	0.400458	0.420214	0.4038	0.694088
PGS001539	Volume of brain stem + 4th ventricle	HP:0005681	Juvenile rheumatoid arthritis	17	0.0014529	0.00169808	0.855614	0.392298	0.421264	0.4028	0.694088
PGS002202	Whole body water mass	HP:0005681	Juvenile rheumatoid arthritis	17	0.00140711	0.00171077	0.822502	0.410874	0.418918	0.4035	0.694088
PGS002351	Thyroid (self-reported conditions)	HP:0005681	Juvenile rheumatoid arthritis	17	0.001452	0.001725	0.841739	0.400019	0.42027	0.4016	0.694088
PGS001142	Volume of grey matter in Intracalcarine Cortex (R)	HP:0000201	Pierre-Robin sequence	22	-0.00461069	0.00198683	-2.32062	0.0203919	0.278906	0.0199	0.694088
PGS002023	Thyrotoxicosis with or without goiter	HP:0000365	Hearing impairment	49	-0.00441422	0.0029578	-1.4924	0.135728	0.266358	0.1336	0.6941
PGS001143	Volume of grey matter in Parietal Operculum Cortex (R)	HP:0040180	Keratosis pilaris	5	-0.000781708	0.000933329	-0.837548	0.402369	0.384986	0.4115	0.694165
PGS002226	Sodium in urine	HP:0040180	Keratosis pilaris	5	0.00077779	0.000936641	0.830404	0.406394	0.384484	0.4119	0.694165
PGS003389	Cervical cancer	HP:0040180	Keratosis pilaris	5	-0.00076383	0.000936649	-0.815493	0.414872	0.38345	0.4118	0.694165
PGS000373	Colorectal cancer	HP:0012523	Oral aversion	7	-0.0024754	0.00109482	-2.26102	0.0238484	0.586374	0.0227	0.694168
PGS000931	Blood clot or deep vein thrombosis (diagnosed by doctor)	HP:0012523	Oral aversion	7	-0.00258528	0.00110666	-2.3361	0.019569	0.600864	0.0227	0.694168
PGS001001	Getting up in morning	HP:0012523	Oral aversion	7	-0.0026785	0.00113444	-2.36106	0.0183033	0.605785	0.0187	0.694168
PGS001074	Types of physical activity in last 4 weeks (other exercises)	HP:0012523	Oral aversion	7	-0.00259264	0.00111361	-2.32813	0.0199889	0.599304	0.0212	0.694168
PGS001278	previously: Blood clot in the leg (DVT) or lung	HP:0012523	Oral aversion	7	-0.00260893	0.00110654	-2.35775	0.0184673	0.605128	0.0197	0.694168
PGS001492	Mean ICVF in uncinate fasciculus on FA skeleton (R)	HP:0012523	Oral aversion	7	-0.002582	0.00110701	-2.33241	0.0197626	0.60014	0.0205	0.694168
PGS001504	Mean ISOVF in superior cerebellar peduncle on FA skeleton (R)	HP:0012523	Oral aversion	7	-0.00252448	0.00111496	-2.26419	0.0236529	0.586975	0.0225	0.694168
PGS001618	Volume of grey matter in Vermis VIIIa Cerebellum	HP:0012523	Oral aversion	7	-0.00256571	0.00112487	-2.2809	0.0226427	0.590165	0.0213	0.694168
PGS001659	WA FA in tract uncinate fasciculus (L)	HP:0012523	Oral aversion	7	-0.00260949	0.00110188	-2.36821	0.0179541	0.607205	0.0184	0.694168
PGS002231	Qualifications (years of education)	HP:0012523	Oral aversion	7	-0.00256544	0.00110274	-2.32643	0.0200797	0.598971	0.0208	0.694168
PGS001765	WA MO in tract superior thalamic radiation (R)	HP:0001601	Laryngomalacia	43	0.00125817	0.00275614	0.456499	0.648073	0.277641	0.6469	0.694173
PGS002769	Seropositive rheumatoid arthritis	HP:0001601	Laryngomalacia	43	-0.00125124	0.00275651	-0.453921	0.649927	0.277541	0.6473	0.694173
PGS001536	Vitiligo (time-to-event)	HP:0002539	Cortical dysplasia	5	-0.00127148	0.000944235	-1.34658	0.178246	0.38374	0.1799	0.694184
PGS000247	Kallikrein-11 (hK11) serum levels	HP:0003394	Muscle spasm	7	-0.00136158	0.00114183	-1.19246	0.233202	0.29493	0.2316	0.694193
PGS001075	Usual walking pace	HP:0010893	Abnormal circulating phenylalanine concentration	11	-0.00106896	0.00138626	-0.771112	0.440718	0.318867	0.4401	0.694197
PGS000027	Body Mass Index	HP:0002121	Generalized non-motor (absence) seizure	25	0.00363345	0.00205689	1.76648	0.0774441	0.318121	0.0734	0.694218
PGS000128	Hemoglobin A1c	HP:0002121	Generalized non-motor (absence) seizure	25	-0.00364987	0.00207666	-1.75757	0.07895	0.316793	0.0803	0.694218
PGS000161	Renal cancer	HP:0002121	Generalized non-motor (absence) seizure	25	-0.00393836	0.00212542	-1.85298	0.06401	0.33136	0.0616	0.694218
PGS000226	Cystatin-B (CSTB) serum levels	HP:0002121	Generalized non-motor (absence) seizure	25	0.00383728	0.00208739	1.83831	0.0661413	0.329072	0.0644	0.694218
PGS000246	Hepatocyte growth factor (HGF) serum levels	HP:0002121	Generalized non-motor (absence) seizure	25	0.00379839	0.00209519	1.81291	0.0699722	0.325149	0.0743	0.694218
PGS000252	Interleukin-6 (IL-6) serum levels	HP:0002121	Generalized non-motor (absence) seizure	25	-0.00347193	0.00208008	-1.66914	0.0952229	0.303974	0.0917	0.694218
PGS000269	Myeloperoxidase (MPO) serum levels	HP:0002121	Generalized non-motor (absence) seizure	25	0.00366366	0.00208096	1.76056	0.0784422	0.317237	0.0784	0.694218
PGS000354	Any Cancer	HP:0002121	Generalized non-motor (absence) seizure	25	-0.00360546	0.00209026	-1.72488	0.0846792	0.311978	0.0817	0.694218
PGS000373	Colorectal cancer	HP:0002121	Generalized non-motor (absence) seizure	25	-0.00381572	0.00206378	-1.8489	0.0645974	0.330721	0.0647	0.694218
PGS000679	Creatinine in urine [umol/L]	HP:0002121	Generalized non-motor (absence) seizure	25	-0.00349823	0.00208305	-1.67938	0.0932103	0.305425	0.091	0.694218
PGS000769	Response to bronchodilator (albutamol)	HP:0002121	Generalized non-motor (absence) seizure	25	0.00399643	0.00210623	1.89743	0.0578931	0.338409	0.06	0.694218
PGS000830	Body mass index (female)	HP:0002121	Generalized non-motor (absence) seizure	25	0.00387319	0.00205819	1.88184	0.0599799	0.335919	0.057	0.694218
PGS000905	PR interval	HP:0002121	Generalized non-motor (absence) seizure	25	-0.00358452	0.00213138	-1.68179	0.0927424	0.305767	0.0872	0.694218
PGS001042	Thyrotoxicosis [hyperthyroidism] (time-to-event)	HP:0002121	Generalized non-motor (absence) seizure	25	0.00386069	0.00209874	1.83953	0.0659621	0.329261	0.0681	0.694218
PGS001100	Spherical power (right eye)	HP:0002121	Generalized non-motor (absence) seizure	25	-0.00387196	0.00208545	-1.85665	0.0634846	0.331937	0.0698	0.694218
PGS001107	UACR [> 30 mg/g]	HP:0002121	Generalized non-motor (absence) seizure	25	-0.0034785	0.00205583	-1.69202	0.0907745	0.307227	0.0913	0.694218
PGS001112	Aspirin	HP:0002121	Generalized non-motor (absence) seizure	25	0.00376538	0.00208457	1.80631	0.0709964	0.32414	0.0738	0.694218
PGS001117	Started insulin within one year diagnosis of diabetes	HP:0002121	Generalized non-motor (absence) seizure	25	-0.00353418	0.00207246	-1.7053	0.0882689	0.309137	0.0894	0.694218
PGS001127	Never Smoker	HP:0002121	Generalized non-motor (absence) seizure	25	0.00348389	0.00209882	1.65993	0.0970613	0.302677	0.0923	0.694218
PGS001138	Rheumatoid factor [> 16 IU/mL]	HP:0002121	Generalized non-motor (absence) seizure	25	-0.00369384	0.00208576	-1.77098	0.0766929	0.318794	0.0795	0.694218
PGS001255	Otosclerosis (time-to-event)	HP:0002121	Generalized non-motor (absence) seizure	25	0.00393675	0.0020729	1.89916	0.0576655	0.338686	0.0588	0.694218
PGS001296	Insulin-dependent diabetes mellitus (time-to-event)	HP:0002121	Generalized non-motor (absence) seizure	25	-0.0036161	0.00207835	-1.73989	0.0820085	0.314177	0.0797	0.694218
PGS001327	Diabetes	HP:0002121	Generalized non-motor (absence) seizure	25	-0.00349291	0.00211012	-1.65532	0.0979927	0.30203	0.091	0.694218
PGS001369	Acute appendicitis (time-to-event)	HP:0002121	Generalized non-motor (absence) seizure	25	-0.0037314	0.00209819	-1.77839	0.075469	0.319906	0.0801	0.694218
PGS001371	Age diabetes diagnosed	HP:0002121	Generalized non-motor (absence) seizure	25	0.00388882	0.0020622	1.88576	0.0594498	0.336542	0.0606	0.694218
PGS001381	Corneal hysteresis (R)	HP:0002121	Generalized non-motor (absence) seizure	25	0.00377967	0.00210946	1.79177	0.0732969	0.321927	0.0714	0.694218
PGS001383	Corneal resistance factor (R)	HP:0002121	Generalized non-motor (absence) seizure	25	0.00370953	0.00210046	1.76605	0.0775156	0.318057	0.0782	0.694218
PGS001419	Mean FA in cingulum cingulate gyrus on FA skeleton (L)	HP:0002121	Generalized non-motor (absence) seizure	25	0.00397689	0.00214744	1.85192	0.0641614	0.331195	0.0662	0.694218
PGS001420	Mean FA in cingulum cingulate gyrus on FA skeleton (R)	HP:0002121	Generalized non-motor (absence) seizure	25	0.00360756	0.00215411	1.67473	0.0941188	0.304766	0.0924	0.694218
PGS001435	Mean FA in retrolenticular part of internal capsule on FA skeleton (R)	HP:0002121	Generalized non-motor (absence) seizure	25	0.00365808	0.0021149	1.72967	0.0838201	0.312677	0.082	0.694218
PGS001450	Mean ICVF in anterior corona radiata on FA skeleton (L)	HP:0002121	Generalized non-motor (absence) seizure	25	0.00397031	0.0020905	1.89922	0.0576574	0.338696	0.0618	0.694218
PGS001475	Mean ICVF in posterior limb of internal capsule on FA skeleton (R)	HP:0002121	Generalized non-motor (absence) seizure	25	0.00363438	0.00208682	1.74159	0.0817098	0.314428	0.0772	0.694218
PGS001483	Mean ICVF in superior cerebellar peduncle on FA skeleton (R)	HP:0002121	Generalized non-motor (absence) seizure	25	0.00358524	0.00210112	1.70635	0.0880743	0.309288	0.0853	0.694218
PGS001519	Position of pulse wave notch	HP:0002121	Generalized non-motor (absence) seizure	25	-0.00388626	0.00208956	-1.85985	0.0630313	0.332439	0.0641	0.694218
PGS001531	Speed of sound through heel (R)	HP:0002121	Generalized non-motor (absence) seizure	25	0.00368481	0.00212634	1.73293	0.0832383	0.313155	0.0845	0.694218
PGS001583	Volume of grey matter in Parahippocampal Gyrus, anterior division (L)	HP:0002121	Generalized non-motor (absence) seizure	25	0.00388738	0.00208801	1.86177	0.0627601	0.332741	0.065	0.694218
PGS001585	Volume of grey matter in Parahippocampal Gyrus, posterior division (L)	HP:0002121	Generalized non-motor (absence) seizure	25	-0.00394704	0.00206413	-1.9122	0.0559711	0.340788	0.0587	0.694218
PGS001616	Volume of grey matter in Vermis VI Cerebellum	HP:0002121	Generalized non-motor (absence) seizure	25	-0.00361522	0.0021011	-1.72063	0.0854488	0.311358	0.0839	0.694218
PGS001645	WA FA in tract anterior thalamic radiation (L)	HP:0002121	Generalized non-motor (absence) seizure	25	0.00373634	0.00206408	1.81017	0.070396	0.32473	0.0726	0.694218
PGS001646	WA FA in tract anterior thalamic radiation (R)	HP:0002121	Generalized non-motor (absence) seizure	25	0.00395372	0.00210903	1.87466	0.0609627	0.334778	0.0673	0.694218
PGS001654	WA FA in tract inferior longitudinal fasciculus (L)	HP:0002121	Generalized non-motor (absence) seizure	25	0.00391145	0.00205996	1.8988	0.0577126	0.338628	0.0591	0.694218
PGS001672	WA ICVF in tract inferior fronto-occipital fasciculus (R)	HP:0002121	Generalized non-motor (absence) seizure	25	0.00368977	0.00209435	1.76177	0.0782376	0.317418	0.0775	0.694218
PGS001673	WA ICVF in tract inferior longitudinal fasciculus (L)	HP:0002121	Generalized non-motor (absence) seizure	25	0.00368092	0.00208998	1.76122	0.0783298	0.317336	0.0786	0.694218
PGS001684	WA ICVF in tract superior thalamic radiation (L)	HP:0002121	Generalized non-motor (absence) seizure	25	0.00364	0.00210138	1.73219	0.0833692	0.313047	0.0814	0.694218
PGS001744	WA MD in tract acoustic radiation (R)	HP:0002121	Generalized non-motor (absence) seizure	25	-0.00361253	0.00212967	-1.69629	0.0899625	0.30784	0.0865	0.694218
PGS001795	Uterine cancer	HP:0002121	Generalized non-motor (absence) seizure	25	-0.00403708	0.00213884	-1.88751	0.0592142	0.336821	0.0575	0.694218
PGS001879	Ganglion and cyst of synovium, tendon, and bursa	HP:0002121	Generalized non-motor (absence) seizure	25	-0.00366213	0.00206709	-1.77163	0.076584	0.318892	0.0743	0.694218
PGS002058	Hemorrhoids	HP:0002121	Generalized non-motor (absence) seizure	25	0.00366359	0.00212882	1.72095	0.0853901	0.311405	0.0832	0.694218
PGS002094	Osteoarthrosis	HP:0002121	Generalized non-motor (absence) seizure	25	0.00377839	0.00209229	1.80587	0.0710658	0.324072	0.0711	0.694218
PGS002129	Length of menstrual cycle	HP:0002121	Generalized non-motor (absence) seizure	25	0.00365275	0.00210894	1.73203	0.0833988	0.313023	0.0837	0.694218
PGS002144	Trouble falling asleep	HP:0002121	Generalized non-motor (absence) seizure	25	-0.00385183	0.00210877	-1.82658	0.0678889	0.327253	0.0674	0.694218
PGS002174	Heel Broadband ultrasound attenuation, direct entry	HP:0002121	Generalized non-motor (absence) seizure	25	0.00368469	0.00216917	1.69866	0.0895141	0.308181	0.0919	0.694218
PGS002205	Testosterone (male only)	HP:0002121	Generalized non-motor (absence) seizure	25	0.00377263	0.00211922	1.7802	0.075172	0.320178	0.0731	0.694218
PGS002209	Morning/evening person (chronotype)	HP:0002121	Generalized non-motor (absence) seizure	25	-0.00372949	0.0020971	-1.7784	0.0754666	0.319908	0.0757	0.694218
PGS002318	Chronotype (morning person)	HP:0002121	Generalized non-motor (absence) seizure	25	0.0036266	0.00207053	1.75154	0.0799832	0.315897	0.0774	0.694218
PGS002351	Thyroid (self-reported conditions)	HP:0002121	Generalized non-motor (absence) seizure	25	0.0035736	0.00208948	1.71028	0.0873446	0.309856	0.088	0.694218
PGS000995	Dentures	HP:0100334	Unilateral cleft palate	7	-0.000826849	0.00111957	-0.738543	0.460258	0.364402	0.4642	0.694224
PGS001021	Feelings of worry or anxiety	HP:0100334	Unilateral cleft palate	7	-0.00082803	0.00112264	-0.737572	0.460848	0.364342	0.46	0.694224
PGS001251	Other interstitial pulmonary diseases (time-to-event)	HP:0100334	Unilateral cleft palate	7	-0.000797042	0.0010841	-0.735208	0.462286	0.364195	0.4646	0.694224
PGS001293	Other diseases of liver (time-to-event)	HP:0100334	Unilateral cleft palate	7	0.000809803	0.00109508	0.739494	0.45968	0.364462	0.4627	0.694224
PGS001401	Health satisfaction	HP:0100334	Unilateral cleft palate	7	0.000816683	0.00111092	0.735139	0.462328	0.364191	0.4636	0.694224
PGS001446	Mean FA in superior longitudinal fasciculus on FA skeleton (R)	HP:0100334	Unilateral cleft palate	7	-0.000827137	0.00111215	-0.743726	0.457116	0.364726	0.4564	0.694224
PGS001640	Volume of white matter	HP:0100334	Unilateral cleft palate	7	0.000811903	0.00110059	0.737701	0.460769	0.36435	0.4597	0.694224
PGS001647	WA FA in tract cingulate gyrus part of cingulum (L)	HP:0100334	Unilateral cleft palate	7	0.000816609	0.00111384	0.733145	0.463543	0.364067	0.4628	0.694224
PGS002130	Testosterone (female only)	HP:0100334	Unilateral cleft palate	7	-0.000822739	0.00112273	-0.732804	0.463751	0.364046	0.4591	0.694224
PGS002173	Heel bone mineral density (BMD)	HP:0100334	Unilateral cleft palate	7	0.000847612	0.00115131	0.736213	0.461674	0.364258	0.4629	0.694224
PGS002178	IGF-1	HP:0100334	Unilateral cleft palate	7	0.000815904	0.0011049	0.738445	0.460318	0.364396	0.4625	0.694224
PGS002181	Lipoprotein A	HP:0100334	Unilateral cleft palate	7	0.000834352	0.00111489	0.748372	0.45431	0.365019	0.458	0.694224
PGS002295	Insulin growth-like factor-1 level	HP:0100334	Unilateral cleft palate	7	0.000844455	0.00111614	0.756586	0.449373	0.36554	0.4614	0.694224
PGS001365	6mm strong meridian (L)	HP:0030043	Hip subluxation	21	0.000525322	0.00192029	0.273564	0.784443	0.368786	0.7785	0.694259
PGS002059	Circulatory disease NEC	HP:0030043	Hip subluxation	21	0.000529974	0.00190105	0.27878	0.780438	0.368908	0.7786	0.694259
PGS002331	HbA1c	HP:0030043	Hip subluxation	21	-0.000537962	0.00188732	-0.28504	0.775638	0.369057	0.7787	0.694259
PGS000264	Matrix metalloproteinase-1 (MMP-1) serum levels	HP:0000572	Visual loss	5	0.00105777	0.000948268	1.11547	0.264762	0.184605	0.2671	0.694277
PGS001373	Age started wearing glasses or contact lenses	HP:0001601	Laryngomalacia	43	-0.0012517	0.00272434	-0.45945	0.645953	0.277756	0.649	0.694278
PGS001425	Mean FA in fornix cres+stria terminalis on FA skeleton (R)	HP:0001601	Laryngomalacia	43	0.00124474	0.00275834	0.451265	0.65184	0.277439	0.649	0.694278
PGS002160	Total bilirubin	HP:0000107	Renal cyst	9	0.00285179	0.00127252	2.24107	0.025114	0.350251	0.0242	0.694312
PGS000082	Ovarian cancer	HP:0000504	Abnormality of vision	6	0.00280341	0.00101774	2.75454	0.00592238	0.492781	0.0088	0.694313
PGS000098	Lymphocyte percentage of white cells	HP:0000504	Abnormality of vision	6	-0.00231782	0.000994963	-2.32955	0.0199135	0.402003	0.0191	0.694313
PGS000106	Neutrophil percentage of white cells	HP:0000504	Abnormality of vision	6	0.00214616	0.00100137	2.14322	0.0321971	0.366943	0.032	0.694313
PGS000269	Myeloperoxidase (MPO) serum levels	HP:0000504	Abnormality of vision	6	0.0021712	0.00102333	2.12169	0.0339673	0.363079	0.0346	0.694313
PGS000597	Malignant neoplasm of testis	HP:0000504	Abnormality of vision	6	-0.00218231	0.00102283	-2.1336	0.0329784	0.365211	0.0352	0.694313
PGS000929	All cause dementia (algorithmically-defined)	HP:0000504	Abnormality of vision	6	0.00212659	0.00106753	1.99206	0.0464787	0.340633	0.0306	0.694313
PGS000945	Dementia in alzheimer's disease (time-to-event)	HP:0000504	Abnormality of vision	6	0.0023837	0.00106596	2.2362	0.0254312	0.384077	0.0204	0.694313
PGS000947	Mouth ulcers	HP:0000504	Abnormality of vision	6	-0.00226755	0.00104035	-2.1796	0.0293854	0.373561	0.0329	0.694313
PGS000950	Skin changes due to chronic exposure to nonionising radiation (time-to-event)	HP:0000504	Abnormality of vision	6	0.00240349	0.00103583	2.32035	0.0204065	0.400204	0.0193	0.694313
PGS000953	Left heel broadband ultrasound attenuation	HP:0000504	Abnormality of vision	6	0.00280029	0.00105324	2.65874	0.0078963	0.471007	0.0077	0.694313
PGS000954	Left heel quantitative ultrasound index (QUI), direct entry	HP:0000504	Abnormality of vision	6	0.00255154	0.00104506	2.44154	0.0146976	0.424466	0.0139	0.694313
PGS000955	Right heel broadband ultrasound attenuation	HP:0000504	Abnormality of vision	6	0.00315155	0.00105374	2.99083	0.0028109	0.549733	0.0033	0.694313
PGS000956	Right heel quantitative ultrasound index (QUI), direct entry	HP:0000504	Abnormality of vision	6	0.00293559	0.00104914	2.79808	0.00518241	0.502927	0.0047	0.694313
PGS000995	Dentures	HP:0000504	Abnormality of vision	6	0.00220165	0.00103674	2.12363	0.0338049	0.363425	0.0359	0.694313
PGS001027	Internal derangement of knee (time-to-event)	HP:0000504	Abnormality of vision	6	0.00258114	0.00103993	2.48205	0.013132	0.432848	0.0107	0.694313
PGS001038	Left heel bone mineral density (BMD) T-score, automated	HP:0000504	Abnormality of vision	6	0.00255141	0.00104502	2.44149	0.0146997	0.424455	0.0151	0.694313
PGS001039	Right heel bone mineral density (BMD) T-score, automated	HP:0000504	Abnormality of vision	6	0.00293517	0.00104914	2.79769	0.00518853	0.502837	0.0058	0.694313
PGS001080	Freq. of tiredness / lethargy in last 2 weeks	HP:0000504	Abnormality of vision	6	0.00242549	0.00101857	2.38127	0.0173319	0.412246	0.0189	0.694313
PGS001115	Paracetamol use self-reported	HP:0000504	Abnormality of vision	6	-0.00311358	0.00102789	-3.02909	0.00247943	0.559388	0.0044	0.694313
PGS001146	Arm fat-free mass (R)	HP:0000504	Abnormality of vision	6	0.00221393	0.00102005	2.17043	0.0300738	0.371882	0.0305	0.694313
PGS001164	Testicular cancer	HP:0000504	Abnormality of vision	6	-0.00249362	0.00103081	-2.41909	0.0156345	0.419879	0.0151	0.694313
PGS001235	Right arm mass (predicted)	HP:0000504	Abnormality of vision	6	0.00235308	0.00102114	2.30436	0.0212884	0.397094	0.02	0.694313
PGS001258	Radius fracture	HP:0000504	Abnormality of vision	6	-0.00226627	0.00103606	-2.18739	0.0288117	0.374992	0.026	0.694313
PGS001272	Chronic renal failure (time-to-event)	HP:0000504	Abnormality of vision	6	-0.00223902	0.00104637	-2.13981	0.0324723	0.366328	0.0312	0.694313
PGS001274	Osteoporosis without pathological fracture (time-to-event)	HP:0000504	Abnormality of vision	6	-0.0033741	0.00102322	-3.29752	0.000989866	0.630526	0.0009	0.694313
PGS001339	Atrial fibrillation and flutter (time-to-event)	HP:0000504	Abnormality of vision	6	0.00253908	0.00105689	2.40241	0.0163639	0.416499	0.0161	0.694313
PGS001350	Fasting glucose	HP:0000504	Abnormality of vision	6	0.00221259	0.00105021	2.10681	0.0352391	0.360431	0.0353	0.694313
PGS001395	Frequency of discomfort/pain in abdomen in last 3 months	HP:0000504	Abnormality of vision	6	0.00237179	0.00103059	2.30139	0.0214564	0.396517	0.0225	0.694313
PGS001403	Heel bone mineral density (BMD) (L)	HP:0000504	Abnormality of vision	6	0.00252598	0.00104626	2.41429	0.0158415	0.418903	0.0155	0.694313
PGS001404	Heel bone mineral density (BMD) (R)	HP:0000504	Abnormality of vision	6	0.00289666	0.0010532	2.75036	0.00599834	0.491814	0.0049	0.694313
PGS001530	Speed of sound through heel (L)	HP:0000504	Abnormality of vision	6	0.00216306	0.00104412	2.07166	0.0384055	0.354249	0.037	0.694313
PGS001531	Speed of sound through heel (R)	HP:0000504	Abnormality of vision	6	0.00266879	0.00104518	2.55342	0.0107292	0.447951	0.0107	0.694313
PGS001540	Volume of brain, grey+white matter	HP:0000504	Abnormality of vision	6	0.0028166	0.0010109	2.78622	0.00537517	0.500148	0.0051	0.694313
PGS001544	Volume of grey matter	HP:0000504	Abnormality of vision	6	0.00275397	0.00101489	2.71358	0.0067044	0.483377	0.0072	0.694313
PGS001547	Volume of grey matter in Brain-Stem	HP:0000504	Abnormality of vision	6	0.0022103	0.00103758	2.13025	0.0332541	0.36461	0.035	0.694313
PGS001555	Volume of grey matter in Crus II Cerebellum (R)	HP:0000504	Abnormality of vision	6	0.00244304	0.00106936	2.28457	0.022426	0.393275	0.0222	0.694313
PGS001558	Volume of grey matter in Frontal Orbital Cortex (L)	HP:0000504	Abnormality of vision	6	0.00253366	0.00102041	2.48299	0.0130973	0.433045	0.0114	0.694313
PGS001571	Volume of grey matter in Intracalcarine Cortex (L)	HP:0000504	Abnormality of vision	6	-0.00223534	0.00105877	-2.11126	0.0348543	0.361222	0.036	0.694313
PGS001582	Volume of grey matter in Paracingulate Gyrus (R)	HP:0000504	Abnormality of vision	6	0.002741	0.00102254	2.68057	0.00740059	0.475903	0.0076	0.694313
PGS001590	Volume of grey matter in Precentral Gyrus (L)	HP:0000504	Abnormality of vision	6	0.00225173	0.00102398	2.199	0.0279743	0.377135	0.0274	0.694313
PGS001591	Volume of grey matter in Precentral Gyrus (R)	HP:0000504	Abnormality of vision	6	0.00222731	0.00100962	2.20609	0.0274734	0.378449	0.0289	0.694313
PGS001596	Volume of grey matter in Subcallosal Cortex (R)	HP:0000504	Abnormality of vision	6	0.00243986	0.00103092	2.36669	0.018028	0.409337	0.0163	0.694313
PGS001603	Volume of grey matter in Temporal Fusiform Cortex, anterior division (L)	HP:0000504	Abnormality of vision	6	0.00216584	0.00103475	2.09311	0.0364452	0.35801	0.0368	0.694313
PGS001612	Volume of grey matter in Ventral Striatum (L)	HP:0000504	Abnormality of vision	6	0.00220132	0.001013	2.17307	0.0298737	0.372365	0.0285	0.694313
PGS001623	Volume of grey matter in VIIb Cerebellum (L)	HP:0000504	Abnormality of vision	6	0.00219519	0.00103017	2.1309	0.0331999	0.364728	0.0366	0.694313
PGS001625	Volume of grey matter in VIIIa Cerebellum (L)	HP:0000504	Abnormality of vision	6	0.00241703	0.00102855	2.34995	0.0188578	0.406016	0.0171	0.694313
PGS001633	Volume of peripheral cortical grey matter	HP:0000504	Abnormality of vision	6	0.00230657	0.00100607	2.29266	0.021955	0.394831	0.0202	0.694313
PGS001659	WA FA in tract uncinate fasciculus (L)	HP:0000504	Abnormality of vision	6	0.0022588	0.00102152	2.21121	0.0271168	0.3794	0.0291	0.694313
PGS001785	Acute appendicitis	HP:0000504	Abnormality of vision	6	0.00225564	0.00101217	2.22852	0.0259398	0.382633	0.0294	0.694313
PGS002035	Dementias	HP:0000504	Abnormality of vision	6	0.00230955	0.00106737	2.16377	0.0305818	0.370668	0.0243	0.694313
PGS002137	Fractured/broken bones in last 5 years	HP:0000504	Abnormality of vision	6	-0.00283161	0.00102558	-2.76099	0.00580713	0.494274	0.0061	0.694313
PGS002149	Sleeplessness / insomnia	HP:0000504	Abnormality of vision	6	0.00268877	0.00104316	2.57752	0.0100113	0.453144	0.0102	0.694313
PGS002154	General happiness	HP:0000504	Abnormality of vision	6	0.00212437	0.0010184	2.086	0.0370858	0.356758	0.0374	0.694313
PGS002166	QRS duration	HP:0000504	Abnormality of vision	6	-0.00273816	0.00102718	-2.66571	0.00773483	0.472566	0.0067	0.694313
PGS002203	Lymphocyte percentage	HP:0000504	Abnormality of vision	6	-0.00236976	0.00100679	-2.35377	0.0186653	0.406773	0.0183	0.694313
PGS002229	Urate	HP:0000504	Abnormality of vision	6	0.00234163	0.00103904	2.25365	0.0243095	0.387371	0.0247	0.694313
PGS002230	Water intake	HP:0000504	Abnormality of vision	6	0.00224861	0.00100914	2.22824	0.0259579	0.382582	0.0226	0.694313
PGS002266	Nonsyndromic cleft lip with or without cleft palate	HP:0000504	Abnormality of vision	6	-0.00213595	0.00102143	-2.09113	0.0366224	0.357662	0.0358	0.694313
PGS002787	Type 1 bipolar disorder	HP:0000504	Abnormality of vision	6	0.00221426	0.0010473	2.11426	0.0345973	0.361755	0.035	0.694313
PGS002853	BMI	HP:0000504	Abnormality of vision	6	0.00230574	0.00100148	2.30232	0.0214035	0.396698	0.0233	0.694313
PGS002867	C-reactive Protein	HP:0000504	Abnormality of vision	6	-0.00262003	0.00104406	-2.50947	0.0121576	0.4386	0.0128	0.694313
PGS003037	LDL	HP:0000504	Abnormality of vision	6	0.00222295	0.00102914	2.16001	0.0308718	0.369984	0.0311	0.694313
PGS001543	Volume of caudate (R)	HP:0002754	Osteomyelitis	5	0.00117425	0.000949383	1.23686	0.216261	0.471639	0.2158	0.694323
PGS002084	Sarcoidosis	HP:0002754	Osteomyelitis	5	-0.00113908	0.000934299	-1.21918	0.222897	0.469812	0.2161	0.694323
PGS000947	Mouth ulcers	HP:0001332	Dystonia	126	-0.00684018	0.0046437	-1.473	0.140883	0.444706	0.1457	0.69436
PGS001367	6mm weak meridian (L)	HP:0000579	Nasolacrimal duct obstruction	7	-0.00174504	0.00110557	-1.57841	0.114606	0.231458	0.1194	0.694361
PGS000013	Coronary artery disease	HP:0031417	Rhinorrhea	5	0.00138983	0.000940264	1.47813	0.139506	0.175228	0.1371	0.694368
PGS000230	C-X-C motif chemokine 1 (CXCL1) serum levels	HP:0031417	Rhinorrhea	5	0.00142991	0.000951165	1.50332	0.132889	0.178398	0.1334	0.694368
PGS000272	Pappalysin-1 (PAPPA) serum levels	HP:0031417	Rhinorrhea	5	0.00144951	0.000956357	1.51566	0.129739	0.179969	0.1296	0.694368
PGS000384	Malignant neoplasm of rectum, rectosigmoid junction, and anus	HP:0031417	Rhinorrhea	5	-0.00143116	0.000945017	-1.51443	0.130051	0.179812	0.1263	0.694368
PGS000877	Insulin resistance	HP:0031417	Rhinorrhea	5	0.00140909	0.000932107	1.51173	0.130736	0.179467	0.1342	0.694368
PGS001003	Number of medications taken	HP:0031417	Rhinorrhea	5	0.00138216	0.000930981	1.48463	0.137776	0.17604	0.1357	0.694368
PGS001243	Ankle spacing width (R)	HP:0031417	Rhinorrhea	5	0.00143425	0.000935957	1.53239	0.125559	0.182121	0.1246	0.694368
PGS001337	Family history of breast cancer	HP:0031417	Rhinorrhea	5	-0.00138797	0.000940761	-1.47537	0.140247	0.174884	0.1361	0.694368
PGS001416	Mean FA in anterior limb of internal capsule on FA skeleton (R)	HP:0031417	Rhinorrhea	5	-0.00144231	0.000959878	-1.50259	0.133078	0.178305	0.1331	0.694368
PGS001484	Mean ICVF in superior corona radiata on FA skeleton (L)	HP:0031417	Rhinorrhea	5	-0.00141428	0.000933355	-1.51527	0.129838	0.179919	0.1327	0.694368
PGS001485	Mean ICVF in superior corona radiata on FA skeleton (R)	HP:0031417	Rhinorrhea	5	-0.00138059	0.000930209	-1.48418	0.137896	0.175984	0.1327	0.694368
PGS001506	Mean ISOVF in superior corona radiata on FA skeleton (R)	HP:0031417	Rhinorrhea	5	0.00145412	0.000958234	1.5175	0.129275	0.180204	0.1302	0.694368
PGS001615	Volume of grey matter in Vermis IX Cerebellum	HP:0031417	Rhinorrhea	5	0.00138133	0.000929312	1.4864	0.137306	0.176263	0.1285	0.694368
PGS001644	WA FA in tract acoustic radiation (R)	HP:0031417	Rhinorrhea	5	-0.00143698	0.000949053	-1.51412	0.13013	0.179772	0.1309	0.694368
PGS001678	WA ICVF in tract parahippocampal part of cingulum (L)	HP:0031417	Rhinorrhea	5	-0.00138013	0.000928598	-1.48625	0.137345	0.176244	0.135	0.694368
PGS001688	WA ISOVF in tract acoustic radiation (L)	HP:0031417	Rhinorrhea	5	0.001408	0.000945747	1.48877	0.136681	0.17656	0.1352	0.694368
PGS001689	WA ISOVF in tract acoustic radiation (R)	HP:0031417	Rhinorrhea	5	0.00146966	0.000940965	1.56186	0.118454	0.185968	0.1205	0.694368
PGS001701	WA ISOVF in tract superior thalamic radiation (R)	HP:0031417	Rhinorrhea	5	0.00139288	0.000945685	1.47288	0.140917	0.174574	0.137	0.694368
PGS001757	WA MD in tract uncinate fasciculus (L)	HP:0031417	Rhinorrhea	5	0.0014618	0.00094545	1.54614	0.122204	0.183907	0.1229	0.694368
PGS001773	Moderate-to-severe atopic dermatitis	HP:0031417	Rhinorrhea	5	-0.00139303	0.000938841	-1.48378	0.138001	0.175934	0.1351	0.694368
PGS002042	Corneal dystrophy	HP:0031417	Rhinorrhea	5	0.00123295	0.000939323	1.31259	0.189448	0.155731	0.1298	0.694368
PGS002136	Recent feelings of foreboding	HP:0031417	Rhinorrhea	5	0.0014065	0.000934372	1.50529	0.132383	0.178647	0.1284	0.694368
PGS002338	Lymphocyte Count	HP:0031417	Rhinorrhea	5	0.00139324	0.00094592	1.47289	0.140914	0.174576	0.1344	0.694368
PGS002912	Drinking Status	HP:0031417	Rhinorrhea	5	-0.00140025	0.00093775	-1.4932	0.135517	0.177118	0.1312	0.694368
PGS003227	estimated glomerular filtration rate	HP:0031417	Rhinorrhea	5	0.00145093	0.000937651	1.54741	0.121897	0.184073	0.1239	0.694368
PGS003268	estimated glomerular filtration rate (Creatine)	HP:0031417	Rhinorrhea	5	-0.00140194	0.000950533	-1.4749	0.140372	0.174826	0.1344	0.694368
PGS003334	Dementia	HP:0031417	Rhinorrhea	5	-0.00144995	0.000933327	-1.55353	0.12043	0.184873	0.1222	0.694368
PGS000718	Beta-blocker survival benefit	HP:0000541	Retinal detachment	5	-5.64365e-06	0.000948509	-0.00595002	0.995253	0.687433	0.9953	0.694399
PGS000677	Cholesterol [mmol/L] (statin adjusted)	HP:0001276	Hypertonia	25	-0.000857701	0.00209501	-0.409402	0.682282	0.228199	0.6728	0.69444
PGS002188	Platelet crit	HP:0001276	Hypertonia	25	0.00087901	0.00210416	0.417749	0.676168	0.228491	0.6721	0.69444
PGS002205	Testosterone (male only)	HP:0001276	Hypertonia	25	0.000924847	0.00212018	0.436211	0.662724	0.229159	0.6712	0.69444
PGS003133	Thinness	HP:0001276	Hypertonia	25	0.000910567	0.00217607	0.418446	0.675659	0.228516	0.6711	0.69444
PGS000231	C-X-C motif chemokine 16 (CXCL16) serum levels	HP:0001337	Tremor	38	0.00494283	0.00257284	1.92116	0.0548316	0.3954	0.0552	0.694478
PGS000270	N-terminal prohormone brain natriuretic peptide (NT-pro_BNP) serum levels	HP:0001337	Tremor	38	0.00501444	0.00263567	1.90253	0.0572235	0.392381	0.0556	0.694478
PGS000282	Stem cell factor (SCF) serum levels	HP:0001337	Tremor	38	-0.0050128	0.0025926	-1.9335	0.0532935	0.397415	0.052	0.694478
PGS000652	Multiple myeloma	HP:0001337	Tremor	38	0.00512668	0.00255545	2.00617	0.0449513	0.409542	0.0472	0.694478
PGS000954	Left heel quantitative ultrasound index (QUI), direct entry	HP:0001337	Tremor	38	0.00500454	0.00261259	1.91554	0.0555436	0.394487	0.0486	0.694478
PGS001033	Other coagulation defects (time-to-event)	HP:0001337	Tremor	38	0.00497452	0.0025912	1.91978	0.0550064	0.395174	0.0571	0.694478
PGS001038	Left heel bone mineral density (BMD) T-score, automated	HP:0001337	Tremor	38	0.00500105	0.00261252	1.91426	0.0557068	0.394279	0.0569	0.694478
PGS001105	Body fat percentage (trunk fat)	HP:0001337	Tremor	38	0.00491882	0.00259757	1.89362	0.058397	0.390949	0.0555	0.694478
PGS001398	Friendship satisfaction	HP:0001337	Tremor	38	-0.00511604	0.0026221	-1.95112	0.0511603	0.400315	0.0552	0.694478
PGS001431	Mean FA in posterior limb of internal capsule on FA skeleton (R)	HP:0001337	Tremor	38	-0.00507308	0.00258498	-1.96252	0.049819	0.402204	0.0503	0.694478
PGS001591	Volume of grey matter in Precentral Gyrus (R)	HP:0001337	Tremor	38	-0.00489771	0.00252337	-1.94094	0.0523845	0.398635	0.0557	0.694478
PGS001593	Volume of grey matter in Putamen (L)	HP:0001337	Tremor	38	0.00497509	0.00254908	1.95172	0.0510896	0.400413	0.0496	0.694478
PGS001660	WA FA in tract uncinate fasciculus (R)	HP:0001337	Tremor	38	-0.00500978	0.00257739	-1.94374	0.0520452	0.399097	0.0503	0.694478
PGS001718	WA L2 in tract cingulate gyrus part of cingulum (R)	HP:0001337	Tremor	38	0.00486701	0.00254294	1.91393	0.0557494	0.394225	0.0546	0.694478
PGS002158	Alanine aminotransferase	HP:0001337	Tremor	38	0.0049099	0.00254521	1.92907	0.0538412	0.39669	0.0511	0.694478
PGS002216	Phosphate	HP:0001337	Tremor	38	-0.00485227	0.00258473	-1.87728	0.0606023	0.388339	0.0567	0.694478
PGS002225	Snoring	HP:0001337	Tremor	38	0.00506112	0.0025446	1.98896	0.0468203	0.40663	0.0532	0.694478
PGS001616	Volume of grey matter in Vermis VI Cerebellum	HP:0031437	Pregnancy exposure	24	-0.00339521	0.00205793	-1.64982	0.0991131	0.423663	0.0992	0.694581
PGS002338	Lymphocyte Count	HP:0031437	Pregnancy exposure	24	0.00341345	0.00206151	1.6558	0.0978953	0.424498	0.0996	0.694581
PGS000964	Slipped disc	HP:0003072	Hypercalcemia	12	0.00294402	0.00144581	2.03624	0.0418378	0.373151	0.042	0.694674
PGS001011	Viral warts (time-to-event)	HP:0003072	Hypercalcemia	12	-0.00288538	0.00144787	-1.99284	0.0463932	0.365783	0.0432	0.694674
PGS001732	WA L3 in tract cingulate gyrus part of cingulum (L)	HP:0003072	Hypercalcemia	12	-0.00296273	0.00146865	-2.01732	0.0437745	0.369921	0.0433	0.694674
PGS001463	Mean ICVF in fornix cres+stria terminalis on FA skeleton (L)	HP:0002020	Gastroesophageal reflux	162	0.00957406	0.00513222	1.86548	0.0622374	0.527688	0.0642	0.694729
PGS000221	C-C motif chemokine 3 (CCL3) serum levels	HP:0011443	Abnormality of coordination	5	-0.00119957	0.000956867	-1.25364	0.210097	0.199763	0.2166	0.694769
PGS000227	Cathepsin D (CTSD) serum levels	HP:0011443	Abnormality of coordination	5	0.00115106	0.000946236	1.21646	0.22393	0.195888	0.2195	0.694769
PGS000955	Right heel broadband ultrasound attenuation	HP:0011443	Abnormality of coordination	5	0.00118105	0.000963832	1.22537	0.220557	0.196806	0.2218	0.694769
PGS000956	Right heel quantitative ultrasound index (QUI), direct entry	HP:0011443	Abnormality of coordination	5	0.00118711	0.0009594	1.23735	0.216081	0.198051	0.2199	0.694769
PGS001404	Heel bone mineral density (BMD) (R)	HP:0011443	Abnormality of coordination	5	0.00120521	0.000963044	1.25146	0.210892	0.199532	0.2165	0.694769
PGS001472	Mean ICVF in posterior corona radiata on FA skeleton (L)	HP:0011443	Abnormality of coordination	5	-0.00115668	0.00094907	-1.21875	0.223062	0.196123	0.2151	0.694769
PGS001569	Volume of grey matter in Insular Cortex (L)	HP:0011443	Abnormality of coordination	5	0.00114675	0.000941014	1.21864	0.223104	0.196111	0.2214	0.694769
PGS001634	Volume of peripheral cortical grey matter (normalised for head size)	HP:0011443	Abnormality of coordination	5	0.00113397	0.000934749	1.21312	0.225203	0.195546	0.2213	0.694769
PGS001716	WA L2 in tract anterior thalamic radiation (R)	HP:0011443	Abnormality of coordination	5	0.00117884	0.00095231	1.23788	0.215885	0.198106	0.2192	0.694769
PGS001725	WA L2 in tract superior longitudinal fasciculus (L)	HP:0011443	Abnormality of coordination	5	0.00117815	0.00094434	1.2476	0.212303	0.199125	0.2201	0.694769
PGS002219	Total protein	HP:0011443	Abnormality of coordination	5	0.00115713	0.000931869	1.24173	0.214459	0.198509	0.2171	0.694769
PGS001259	Hayfever/allergic rhinitis	HP:0001998	Neonatal hypoglycemia	12	-0.00350024	0.0014694	-2.3821	0.017293	0.491534	0.0179	0.694784
PGS001551	Volume of grey matter in Cingulate Gyrus, anterior division (R)	HP:0001998	Neonatal hypoglycemia	12	-0.00341238	0.0014276	-2.3903	0.0169124	0.493181	0.0175	0.694784
PGS002058	Hemorrhoids	HP:0001998	Neonatal hypoglycemia	12	-0.00357706	0.00147757	-2.42092	0.0155562	0.499376	0.0158	0.694784
PGS002153	General happiness with own health	HP:0001998	Neonatal hypoglycemia	12	0.0034345	0.00145461	2.36111	0.0183009	0.487347	0.0175	0.694784
PGS001156	Impedance (right arm)	HP:0000541	Retinal detachment	5	-2.88006e-06	0.000927324	-0.00310577	0.997522	0.687432	0.9968	0.694793
PGS001319	Other metabolic disorders (time-to-event)	HP:0000541	Retinal detachment	5	-0.000148411	0.000928334	-0.159868	0.872999	0.688506	0.9976	0.694793
PGS001143	Volume of grey matter in Parietal Operculum Cortex (R)	HP:0000541	Retinal detachment	5	2.74624e-06	0.000931912	0.00294689	0.997649	0.687432	0.9985	0.694815
PGS000088	Basophil count	HP:0000455	Broad nasal tip	7	-0.00265614	0.00110181	-2.4107	0.0159976	0.409654	0.0163	0.694863
PGS001609	Volume of grey matter in Thalamus (R)	HP:0007010	Poor fine motor coordination	5	-0.0022535	0.000937491	-2.40375	0.0163043	0.49419	0.0163	0.694863
PGS000218	Agouti-related protein (AGRP) serum levels	HP:0002643	Neonatal respiratory distress	25	0.00317629	0.00208108	1.52627	0.127076	0.199502	0.1212	0.694867
PGS000469	Carcinoma in situ of skin	HP:0002643	Neonatal respiratory distress	25	0.0032981	0.00214047	1.54083	0.123491	0.201393	0.1198	0.694867
PGS000674	AST to ALT ratio	HP:0002643	Neonatal respiratory distress	25	-0.00318127	0.00206346	-1.54172	0.123276	0.201509	0.123	0.694867
PGS000959	Connective tissue disorder	HP:0002643	Neonatal respiratory distress	25	0.00328736	0.0021235	1.54808	0.121736	0.202342	0.1187	0.694867
PGS000989	Reticulocyte %	HP:0002643	Neonatal respiratory distress	25	0.00317216	0.00205325	1.54495	0.122493	0.201931	0.1218	0.694867
PGS001581	Volume of grey matter in Occipital Pole (R)	HP:0002643	Neonatal respiratory distress	25	0.00321729	0.0021049	1.52847	0.126529	0.199786	0.1231	0.694867
PGS001721	WA L2 in tract inferior fronto-occipital fasciculus (L)	HP:0002643	Neonatal respiratory distress	25	0.003218	0.00211104	1.52437	0.12755	0.199256	0.1223	0.694867
PGS001745	WA MD in tract anterior thalamic radiation (L)	HP:0002643	Neonatal respiratory distress	25	0.00325013	0.00209932	1.54818	0.121713	0.202355	0.1197	0.694867
PGS001399	GE / gI antigen for Varicella Zoster Virus	HP:0001800	Hypoplastic toenails	5	0.00131089	0.000941084	1.39296	0.163763	0.348616	0.1596	0.694912
PGS001234	Left arm mass (predicted)	HP:0003394	Muscle spasm	7	0.00131703	0.00110737	1.18934	0.234427	0.294617	0.2333	0.694918
PGS001714	WA L2 in tract acoustic radiation (R)	HP:0003394	Muscle spasm	7	0.00132915	0.00112857	1.17772	0.239026	0.293458	0.2329	0.694918
PGS001192	Gonarthrosis [arthrosis of knee] (time-to-event)	HP:0001508	Failure to thrive	174	-0.00925826	0.00530914	-1.74383	0.0813182	0.641846	0.0803	0.694927
PGS001571	Volume of grey matter in Intracalcarine Cortex (L)	HP:0000719	Inappropriate behavior	7	0.00276486	0.00114179	2.42151	0.015531	0.634499	0.0155	0.694982
PGS001589	Volume of grey matter in Planum Temporale (L)	HP:0000719	Inappropriate behavior	7	0.00265204	0.0011101	2.38902	0.0169713	0.627941	0.0171	0.694982
PGS001721	WA L2 in tract inferior fronto-occipital fasciculus (L)	HP:0000719	Inappropriate behavior	7	0.00270216	0.00111889	2.41505	0.0158085	0.633188	0.0172	0.694982
PGS002082	Lupus (localized and systemic)	HP:0000719	Inappropriate behavior	7	0.00266973	0.00111038	2.40434	0.0162782	0.631022	0.0165	0.694982
PGS002271	Mitral valve prolapse	HP:0000719	Inappropriate behavior	7	-0.00268597	0.00111884	-2.40067	0.0164418	0.630283	0.0174	0.694982
PGS002053	Cerebrovascular disease	HP:0001337	Tremor	38	-0.00501632	0.00260797	-1.92345	0.0545431	0.395773	0.0578	0.695003
PGS000988	High light scatter reticulocyte percentage	HP:0001601	Laryngomalacia	43	-0.0012346	0.00269621	-0.457901	0.647066	0.277695	0.6524	0.695018
PGS001326	Emphysema	HP:0001601	Laryngomalacia	43	0.00122793	0.00274464	0.447392	0.654633	0.277291	0.6529	0.695018
PGS002199	Ventricular rate	HP:0001601	Laryngomalacia	43	-0.00122664	0.00274917	-0.446187	0.655503	0.277245	0.6522	0.695018
PGS002957	HDL	HP:0001601	Laryngomalacia	43	-0.0012504	0.0027334	-0.457452	0.647388	0.277678	0.6526	0.695018
PGS000903	Parkinson's disease	HP:0001332	Dystonia	126	-0.00657893	0.00456929	-1.43981	0.150052	0.44054	0.1483	0.69502
PGS001473	Mean ICVF in posterior corona radiata on FA skeleton (R)	HP:0001332	Dystonia	126	0.00654792	0.00458404	1.42841	0.153305	0.43913	0.1474	0.69502
PGS002169	Whole body fat mass	HP:0001332	Dystonia	126	-0.00649438	0.00449338	-1.44532	0.1485	0.441225	0.1468	0.69502
PGS002763	Hip osteoarthritis	HP:0001332	Dystonia	126	0.00664888	0.00459658	1.44649	0.148174	0.441369	0.1481	0.69502
PGS001031	Fibroblastic disorders (time-to-event)	HP:0100280	Crohn's disease	20	-0.00171389	0.00187447	-0.914332	0.360635	0.330307	0.3692	0.695029
PGS001595	Volume of grey matter in Subcallosal Cortex (L)	HP:0100280	Crohn's disease	20	-0.00163746	0.00185104	-0.884616	0.376454	0.328046	0.3698	0.695029
PGS000882	25-hydroxyvitamin D	HP:0001276	Hypertonia	25	-0.000909963	0.00213618	-0.425977	0.670163	0.228785	0.6757	0.695051
PGS001426	Mean FA in fornix on FA skeleton	HP:0001276	Hypertonia	25	0.000893961	0.00211095	0.423488	0.671978	0.228696	0.6758	0.695051
PGS002753	Alzheimer's disease	HP:0001276	Hypertonia	25	-0.000902754	0.00211653	-0.426526	0.669763	0.228805	0.6757	0.695051
PGS001623	Volume of grey matter in VIIb Cerebellum (L)	HP:0003198	Myopathy	5	0.00101945	0.000940815	1.08358	0.278662	0.321057	0.2713	0.695079
PGS001399	GE / gI antigen for Varicella Zoster Virus	HP:0001328	Specific learning disability	51	0.00486011	0.00297842	1.63177	0.102861	0.205154	0.1004	0.695093
PGS001477	Mean ICVF in posterior thalamic radiation on FA skeleton (R)	HP:0001328	Specific learning disability	51	0.00484841	0.00295799	1.63909	0.101327	0.206173	0.1006	0.695093
PGS001736	WA L3 in tract inferior fronto-occipital fasciculus (R)	HP:0001328	Specific learning disability	51	-0.00490781	0.00299525	-1.63853	0.101444	0.206095	0.1003	0.695093
PGS000239	Fibroblast growth factor 23 (FGF-23) serum levels	HP:0000103	Polyuria	10	0.00287059	0.00134014	2.14201	0.0322948	0.425612	0.0317	0.695119
PGS001396	Frequency of unenthusiasm / disinterest in last 2 weeks	HP:0000103	Polyuria	10	0.00285796	0.00133428	2.14196	0.0322985	0.425604	0.0307	0.695119
PGS001711	WA L1 in tract superior thalamic radiation (L)	HP:0000103	Polyuria	10	0.00287322	0.00133536	2.15165	0.0315262	0.427354	0.032	0.695119
PGS002034	Congenital deficiency of other clotting factors (including factor VII)	HP:0000103	Polyuria	10	0.00282585	0.00132628	2.13066	0.0332198	0.423572	0.0313	0.695119
PGS001392	Family history of lung cancer	HP:0001601	Laryngomalacia	43	0.00122212	0.00270414	0.451942	0.651352	0.277465	0.6541	0.69512
PGS001649	WA FA in tract corticospinal tract (R)	HP:0001601	Laryngomalacia	43	-0.00124454	0.00279501	-0.445272	0.656164	0.27721	0.6546	0.69512
PGS000089	Basophil percentage of white cells	HP:0002301	Hemiplegia	6	-0.00146638	0.00101908	-1.43892	0.150307	0.197212	0.1513	0.695149
PGS000230	C-X-C motif chemokine 1 (CXCL1) serum levels	HP:0002301	Hemiplegia	6	0.0014815	0.00104164	1.42227	0.155078	0.195203	0.1597	0.695149
PGS001164	Testicular cancer	HP:0002301	Hemiplegia	6	0.00146082	0.00103197	1.41556	0.157037	0.194398	0.1562	0.695149
PGS001263	Atrial flutter	HP:0002301	Hemiplegia	6	0.00147624	0.00105041	1.40539	0.160037	0.193188	0.1567	0.695149
PGS001411	Intra-ocular pressure, Goldmann-correlated (L)	HP:0002301	Hemiplegia	6	-0.00148223	0.00103696	-1.42941	0.15302	0.196061	0.1574	0.695149
PGS001424	Mean FA in external capsule on FA skeleton (R)	HP:0002301	Hemiplegia	6	-0.00148952	0.00103349	-1.44126	0.149645	0.197497	0.153	0.695149
PGS001431	Mean FA in posterior limb of internal capsule on FA skeleton (R)	HP:0002301	Hemiplegia	6	-0.00147473	0.00103524	-1.42454	0.154423	0.195475	0.1593	0.695149
PGS001727	WA L2 in tract uncinate fasciculus (L)	HP:0002301	Hemiplegia	6	0.0014627	0.00103579	1.41216	0.158033	0.193993	0.1597	0.695149
PGS001731	WA L3 in tract anterior thalamic radiation (R)	HP:0002301	Hemiplegia	6	0.00146807	0.0010314	1.42338	0.154758	0.195335	0.1595	0.695149
PGS001758	WA MD in tract uncinate fasciculus (R)	HP:0002301	Hemiplegia	6	-0.00144669	0.00102344	-1.41356	0.157623	0.19416	0.1553	0.695149
PGS001779	Brugada syndrome	HP:0002301	Hemiplegia	6	-0.00149509	0.00104754	-1.42723	0.153646	0.195799	0.1582	0.695149
PGS001801	FEV1/FVC ratio	HP:0002301	Hemiplegia	6	0.00150857	0.00105516	1.42972	0.15293	0.196099	0.1543	0.695149
PGS002040	Retinal detachments and defects	HP:0002301	Hemiplegia	6	0.00142952	0.00102156	1.39935	0.161839	0.192473	0.1603	0.695149
PGS002174	Heel Broadband ultrasound attenuation, direct entry	HP:0002301	Hemiplegia	6	0.0014935	0.00106757	1.39897	0.161954	0.192428	0.1597	0.695149
PGS002334	High cholesterol	HP:0002301	Hemiplegia	6	-0.00144728	0.00101792	-1.42181	0.155214	0.195147	0.1552	0.695149
PGS001476	Mean ICVF in posterior thalamic radiation on FA skeleton (L)	HP:0031417	Rhinorrhea	5	-0.00138332	0.000948007	-1.45919	0.144646	0.17288	0.1379	0.695171
PGS001330	Crohn's disease [regional enteritis] (time-to-event)	HP:0000554	Uveitis	7	0.00193017	0.0011342	1.70179	0.0889256	0.391773	0.0886	0.695205
PGS001664	WA ICVF in tract anterior thalamic radiation (R)	HP:0000554	Uveitis	7	-0.00188774	0.0011081	-1.70359	0.0885899	0.39203	0.0888	0.695205
PGS000281	Resistin (RETN) serum levels	HP:0000646	Amblyopia	24	0.00150626	0.00207847	0.724693	0.468712	0.353286	0.4787	0.695205
PGS000292	TNF-related activation-induced cytokine (TRANCE) serum levels	HP:0000646	Amblyopia	24	-0.00142334	0.00206608	-0.688907	0.49095	0.351145	0.4886	0.695205
PGS000617	Cancer of eye	HP:0000646	Amblyopia	24	-0.00143751	0.00203186	-0.707484	0.479336	0.352243	0.4749	0.695205
PGS000681	Direct bilirubin [umol/L]	HP:0000646	Amblyopia	24	-0.00149346	0.00206459	-0.723371	0.469524	0.353205	0.4799	0.695205
PGS000914	Abnormal electrocardiogram	HP:0000646	Amblyopia	24	0.00144763	0.00207357	0.698133	0.485163	0.351687	0.4834	0.695205
PGS001138	Rheumatoid factor [> 16 IU/mL]	HP:0000646	Amblyopia	24	0.00142326	0.00204372	0.696407	0.486242	0.351585	0.4893	0.695205
PGS001303	Other cataract (time-to-event)	HP:0000646	Amblyopia	24	0.00147216	0.00203924	0.721915	0.470418	0.353116	0.4818	0.695205
PGS001380	Corneal hysteresis (L)	HP:0000646	Amblyopia	24	0.00142381	0.00206038	0.691043	0.489607	0.35127	0.4844	0.695205
PGS001460	Mean ICVF in cingulum hippocampus on FA skeleton (R)	HP:0000646	Amblyopia	24	-0.0014221	0.00203717	-0.698074	0.485199	0.351684	0.489	0.695205
PGS001578	Volume of grey matter in Middle Frontal Gyrus (R)	HP:0000646	Amblyopia	24	-0.00146817	0.0020727	-0.708336	0.478807	0.352294	0.478	0.695205
PGS001584	Volume of grey matter in Parahippocampal Gyrus, anterior division (R)	HP:0000646	Amblyopia	24	-0.00142774	0.00206054	-0.692897	0.488442	0.351379	0.487	0.695205
PGS001591	Volume of grey matter in Precentral Gyrus (R)	HP:0000646	Amblyopia	24	0.00139667	0.00201184	0.694227	0.487608	0.351457	0.4846	0.695205
PGS001609	Volume of grey matter in Thalamus (R)	HP:0000646	Amblyopia	24	-0.00145405	0.00204716	-0.710278	0.477602	0.352411	0.479	0.695205
PGS001629	Volume of grey matter in X Cerebellum (R)	HP:0000646	Amblyopia	24	-0.0014268	0.00206073	-0.692377	0.488768	0.351348	0.4887	0.695205
PGS001765	WA MO in tract superior thalamic radiation (R)	HP:0000646	Amblyopia	24	-0.00143042	0.00206668	-0.692136	0.48892	0.351334	0.4871	0.695205
PGS002121	RR interval	HP:0000646	Amblyopia	24	0.00142676	0.00204679	0.697073	0.485826	0.351624	0.4873	0.695205
PGS002144	Trouble falling asleep	HP:0000646	Amblyopia	24	0.00141255	0.00206636	0.683595	0.494298	0.350837	0.4878	0.695205
PGS002226	Sodium in urine	HP:0000646	Amblyopia	24	0.0014453	0.00204418	0.707034	0.479615	0.352216	0.4829	0.695205
PGS002255	Physical activity (measured)	HP:0000646	Amblyopia	24	-0.00147814	0.00207377	-0.712778	0.476053	0.352561	0.4801	0.695205
PGS003383	Prostate adenocarcinoma	HP:0000646	Amblyopia	24	-0.00145706	0.00206647	-0.705095	0.480821	0.3521	0.4828	0.695205
PGS000194	Rheumatoid Arthritis (CCP-positive)	HP:0001382	Joint hypermobility	113	-0.00183315	0.0043418	-0.422208	0.672911	1.25684	0.6709	0.695221
PGS000195	Rheumatoid Arthritis (CCP-negative)	HP:0001382	Joint hypermobility	113	-0.00183315	0.0043418	-0.422208	0.672911	1.25684	0.6743	0.695221
PGS000254	Interleukin-8 (IL-8) serum levels	HP:0001382	Joint hypermobility	113	0.0018091	0.00437655	0.413361	0.67938	1.25652	0.6752	0.695221
PGS000366	Cancer of esophagus	HP:0001382	Joint hypermobility	113	0.00187674	0.00436749	0.429708	0.667447	1.25711	0.6693	0.695221
PGS000620	Cancer of brain	HP:0001382	Joint hypermobility	113	-0.00172035	0.00430698	-0.399434	0.68961	1.25604	0.6856	0.695221
PGS000717	Adult life body size	HP:0001382	Joint hypermobility	113	-0.001732	0.00434401	-0.398708	0.690144	1.25601	0.6857	0.695221
PGS000769	Response to bronchodilator (albutamol)	HP:0001382	Joint hypermobility	113	0.00171103	0.00437354	0.391223	0.695668	1.25576	0.6905	0.695221
PGS000837	Insulin sensitivity index	HP:0001382	Joint hypermobility	113	-0.00176703	0.00436351	-0.404956	0.685546	1.25623	0.6806	0.695221
PGS000843	WHR adjusted for BMI	HP:0001382	Joint hypermobility	113	-0.001823	0.00436024	-0.418098	0.675914	1.25669	0.6791	0.695221
PGS000879	Intraocular pressure	HP:0001382	Joint hypermobility	113	-0.00177133	0.00432829	-0.409244	0.682397	1.25638	0.6884	0.695221
PGS000953	Left heel broadband ultrasound attenuation	HP:0001382	Joint hypermobility	113	0.00187977	0.00444927	0.422489	0.672706	1.25685	0.6693	0.695221
PGS000957	Essential (primary hypertension) (time-to-event)	HP:0001382	Joint hypermobility	113	0.00170776	0.00425743	0.401125	0.688364	1.2561	0.6912	0.695221
PGS000972	Microalbumin [> 40 mg/L]	HP:0001382	Joint hypermobility	113	-0.00180358	0.00441534	-0.408481	0.682957	1.25635	0.6812	0.695221
PGS001014	Other disorders of pancreatic internal secretion (time-to-event)	HP:0001382	Joint hypermobility	113	0.00170324	0.00433073	0.393291	0.69414	1.25583	0.6914	0.695221
PGS001401	Health satisfaction	HP:0001382	Joint hypermobility	113	0.00180312	0.00434342	0.415139	0.678078	1.25658	0.6865	0.695221
PGS001465	Mean ICVF in fornix on FA skeleton	HP:0001382	Joint hypermobility	113	-0.00181786	0.00432526	-0.420289	0.674312	1.25677	0.6738	0.695221
PGS001486	Mean ICVF in superior fronto-occipital fasciculus on FA skeleton (L)	HP:0001382	Joint hypermobility	113	0.00179713	0.00433955	0.414128	0.678818	1.25655	0.6811	0.695221
PGS001534	Total Volume of white matter hyperintensities (from T1 and T2 FLAIR images)	HP:0001382	Joint hypermobility	113	-0.00174448	0.00442591	-0.394152	0.693504	1.25586	0.6915	0.695221
PGS001549	Volume of grey matter in Central Opercular Cortex (R)	HP:0001382	Joint hypermobility	113	0.00183082	0.00434348	0.42151	0.673421	1.25681	0.6824	0.695221
PGS001571	Volume of grey matter in Intracalcarine Cortex (L)	HP:0001382	Joint hypermobility	113	0.00176857	0.00447018	0.395637	0.692408	1.25591	0.6928	0.695221
PGS001617	Volume of grey matter in Vermis VIIb Cerebellum	HP:0001382	Joint hypermobility	113	-0.00179361	0.00444667	-0.40336	0.68672	1.25617	0.6825	0.695221
PGS001662	WA ICVF in tract acoustic radiation (R)	HP:0001382	Joint hypermobility	113	0.0017658	0.00437978	0.40317	0.686859	1.25617	0.6926	0.695221
PGS001764	WA MO in tract superior longitudinal fasciculus (L)	HP:0001382	Joint hypermobility	113	0.00177107	0.00432364	0.409624	0.682119	1.25639	0.6881	0.695221
PGS001791	Idiopathic pulmonary fibrosis	HP:0001382	Joint hypermobility	113	0.00178615	0.0044079	0.405217	0.685355	1.25624	0.6826	0.695221
PGS002044	Cataract	HP:0001382	Joint hypermobility	113	-0.00174321	0.00434794	-0.400928	0.688509	1.25609	0.6872	0.695221
PGS002084	Sarcoidosis	HP:0001382	Joint hypermobility	113	-0.0017226	0.0043226	-0.398511	0.69029	1.25601	0.687	0.695221
PGS002110	Skin colour	HP:0001382	Joint hypermobility	113	0.00186349	0.0043992	0.423598	0.671898	1.25689	0.677	0.695221
PGS002116	P duration	HP:0001382	Joint hypermobility	113	-0.00176432	0.00442553	-0.398669	0.690173	1.25601	0.6896	0.695221
PGS002190	Platelet distribution width	HP:0001382	Joint hypermobility	113	0.00176172	0.00431588	0.408194	0.683168	1.25634	0.6801	0.695221
PGS002218	Overall health rating	HP:0001382	Joint hypermobility	113	-0.0016739	0.0043097	-0.388404	0.697752	1.25567	0.6881	0.695221
PGS002333	High Light Scatter Reticulocyte Count	HP:0001382	Joint hypermobility	113	-0.00178115	0.00430875	-0.413381	0.679365	1.25652	0.6814	0.695221
PGS002356	Waist-Hip Ratio	HP:0001382	Joint hypermobility	113	0.00171899	0.0043342	0.396611	0.69169	1.25594	0.6888	0.695221
PGS003387	Esophageal adenocarcinoma or Barrett‚Äôs esophagus	HP:0001382	Joint hypermobility	113	0.00169613	0.0043206	0.392568	0.694674	1.25581	0.6925	0.695221
PGS001362	3mm weak meridian (L)	HP:0001272	Cerebellar atrophy	5	-0.0013156	0.000936299	-1.40511	0.160119	0.201412	0.1611	0.695221
PGS001554	Volume of grey matter in Crus II Cerebellum (L)	HP:0001272	Cerebellar atrophy	5	0.00131107	0.000945727	1.38631	0.165783	0.199198	0.1634	0.695221
PGS001561	Volume of grey matter in Heschl's Gyrus (includes H1 and H2) (L)	HP:0001272	Cerebellar atrophy	5	0.00128256	0.000925241	1.38619	0.165821	0.199184	0.1605	0.695221
PGS001791	Idiopathic pulmonary fibrosis	HP:0001272	Cerebellar atrophy	5	0.00132623	0.000954027	1.39013	0.164619	0.199646	0.1635	0.695221
PGS002288	Pelvic organ prolapse	HP:0001272	Cerebellar atrophy	5	0.00131355	0.000928107	1.4153	0.157112	0.202625	0.1622	0.695221
PGS002787	Type 1 bipolar disorder	HP:0001272	Cerebellar atrophy	5	0.0013447	0.000957015	1.4051	0.160123	0.201411	0.1637	0.695221
PGS001743	WA L3 in tract uncinate fasciculus (R)	HP:0030043	Hip subluxation	21	0.000528339	0.00189888	0.278237	0.780855	0.368895	0.7806	0.695226
PGS000106	Neutrophil percentage of white cells	HP:0025502	Overweight	8	0.00159072	0.00115672	1.3752	0.169199	0.207988	0.1676	0.695272
PGS000270	N-terminal prohormone brain natriuretic peptide (NT-pro_BNP) serum levels	HP:0025502	Overweight	8	-0.00166732	0.00121818	-1.36869	0.171226	0.207234	0.1683	0.695272
PGS001164	Testicular cancer	HP:0025502	Overweight	8	-0.00166219	0.00119102	-1.3956	0.162966	0.210373	0.1682	0.695272
PGS001488	Mean ICVF in superior longitudinal fasciculus on FA skeleton (L)	HP:0025502	Overweight	8	-0.00166726	0.00119818	-1.3915	0.164206	0.209891	0.1644	0.695272
PGS001711	WA L1 in tract superior thalamic radiation (L)	HP:0025502	Overweight	8	-0.00167405	0.00119618	-1.3995	0.161795	0.210833	0.1662	0.695272
PGS001723	WA L2 in tract inferior longitudinal fasciculus (L)	HP:0025502	Overweight	8	0.00169422	0.00120454	1.40652	0.1597	0.211666	0.1668	0.695272
PGS002056	Phlebitis and thrombophlebitis	HP:0025502	Overweight	8	-0.00160917	0.00116981	-1.37558	0.169083	0.208031	0.1659	0.695272
PGS002096	Abdominal pain	HP:0025502	Overweight	8	-0.0016671	0.00119323	-1.39713	0.162504	0.210554	0.1652	0.695272
PGS000358	Cancer of mouth	HP:0025401	Staring gaze	17	-0.0028047	0.00174169	-1.61033	0.107458	0.260831	0.1077	0.695273
PGS000843	WHR adjusted for BMI	HP:0025401	Staring gaze	17	0.00278718	0.00173519	1.60627	0.108348	0.260279	0.1056	0.695273
PGS001115	Paracetamol use self-reported	HP:0025401	Staring gaze	17	0.00274333	0.0017288	1.58684	0.112682	0.257657	0.1059	0.695273
PGS001148	Trunk fat mass	HP:0025401	Staring gaze	17	0.00276344	0.0017276	1.59958	0.109825	0.259372	0.1068	0.695273
PGS001174	Cholelithiasis (time-to-event)	HP:0025401	Staring gaze	17	0.00278943	0.00173668	1.60619	0.108366	0.260268	0.1071	0.695273
PGS001433	Mean FA in posterior thalamic radiation on FA skeleton (R)	HP:0025401	Staring gaze	17	-0.00289233	0.00175954	-1.6438	0.100351	0.265432	0.1045	0.695273
PGS001562	Volume of grey matter in Heschl's Gyrus (includes H1 and H2) (R)	HP:0025401	Staring gaze	17	0.00282988	0.0017344	1.63162	0.102894	0.263747	0.1051	0.695273
PGS001258	Radius fracture	HP:0010893	Abnormal circulating phenylalanine concentration	11	-0.00106579	0.00140175	-0.76033	0.447133	0.318169	0.4457	0.695305
PGS001298	Obesity (time-to-event)	HP:0010893	Abnormal circulating phenylalanine concentration	11	-0.00106432	0.00139201	-0.764592	0.444591	0.318444	0.4441	0.695305
PGS001533	Tinnitus severity	HP:0010893	Abnormal circulating phenylalanine concentration	11	-0.00106837	0.00141431	-0.755405	0.450081	0.317854	0.4436	0.695305
PGS001578	Volume of grey matter in Middle Frontal Gyrus (R)	HP:0010893	Abnormal circulating phenylalanine concentration	11	0.00105991	0.00140734	0.75313	0.451447	0.317709	0.4455	0.695305
PGS001602	Volume of grey matter in Supracalcarine Cortex (R)	HP:0010893	Abnormal circulating phenylalanine concentration	11	-0.00106761	0.00140455	-0.760107	0.447266	0.318155	0.445	0.695305
PGS002922	Estradiol	HP:0010893	Abnormal circulating phenylalanine concentration	11	0.001099	0.00142775	0.769744	0.441529	0.318778	0.4434	0.695305
PGS003133	Thinness	HP:0010893	Abnormal circulating phenylalanine concentration	11	0.00113556	0.00144707	0.784729	0.432691	0.319761	0.4431	0.695305
PGS001429	Mean FA in middle cerebellar peduncle on FA skeleton	HP:0410018	Recurrent ear infections	9	-0.00257424	0.00127701	-2.01583	0.0439304	0.635951	0.0437	0.69533
PGS001709	WA L1 in tract superior longitudinal fasciculus (L)	HP:0410018	Recurrent ear infections	9	0.0025298	0.0012595	2.00858	0.0446955	0.634724	0.0441	0.69533
PGS001301	Malabsorption/coeliac disease	HP:0000010	Recurrent urinary tract infections	8	-0.00155776	0.00116861	-1.33301	0.182658	0.581499	0.1738	0.695347
PGS001555	Volume of grey matter in Crus II Cerebellum (R)	HP:0000790	Hematuria	6	-0.0017922	0.00106916	-1.67627	0.093818	0.430991	0.0948	0.695384
PGS002208	Monocyte percentage	HP:0000790	Hematuria	6	0.00175618	0.00103346	1.69932	0.0893904	0.434266	0.0946	0.695384
PGS001314	Acute myocardial infarction (time-to-event)	HP:0001880	Eosinophilia	8	-0.000502159	0.00117546	-0.427204	0.66927	0.712062	0.6709	0.695392
PGS002151	Handedness (chirality/laterality)	HP:0031964	Elevated circulating alanine aminotransferase concentration	8	0.0029632	0.00119923	2.47092	0.0135464	0.375109	0.0145	0.695396
PGS000091	Eosinophil percentage of white cells	HP:0003394	Muscle spasm	7	-0.00129004	0.00110971	-1.16251	0.245147	0.291956	0.2364	0.695397
PGS000103	Monocyte percentage of white cells	HP:0003394	Muscle spasm	7	0.00129369	0.00112527	1.14967	0.250394	0.290704	0.2514	0.695397
PGS000249	Interleukin-18 (IL-18) serum levels	HP:0003394	Muscle spasm	7	-0.00132068	0.00112831	-1.17049	0.24192	0.292742	0.2485	0.695397
PGS000258	Kallikrein-6 (KLK6) serum levels	HP:0003394	Muscle spasm	7	0.0012847	0.00111423	1.153	0.249027	0.291027	0.2484	0.695397
PGS000275	Platelet endothelial cell adhesion molecule (PECAM-1) serum levels	HP:0003394	Muscle spasm	7	0.00129489	0.00111051	1.16604	0.243717	0.292302	0.2406	0.695397
PGS000877	Insulin resistance	HP:0003394	Muscle spasm	7	0.00128135	0.0011018	1.16296	0.244961	0.292001	0.2387	0.695397
PGS001023	Disorders of mineral metabolism (time-to-event)	HP:0003394	Muscle spasm	7	-0.00114399	0.00109866	-1.04125	0.297864	0.280684	0.2517	0.695397
PGS001112	Aspirin	HP:0003394	Muscle spasm	7	0.00130717	0.00110743	1.18036	0.237974	0.29372	0.2357	0.695397
PGS001115	Paracetamol use self-reported	HP:0003394	Muscle spasm	7	-0.00128637	0.00111151	-1.15732	0.247259	0.291448	0.2442	0.695397
PGS001117	Started insulin within one year diagnosis of diabetes	HP:0003394	Muscle spasm	7	0.00126298	0.00110093	1.14719	0.251419	0.290464	0.2494	0.695397
PGS001483	Mean ICVF in superior cerebellar peduncle on FA skeleton (R)	HP:0003394	Muscle spasm	7	-0.00128889	0.00111615	-1.15476	0.248304	0.291199	0.2487	0.695397
PGS001624	Volume of grey matter in VIIb Cerebellum (R)	HP:0003394	Muscle spasm	7	-0.0012951	0.00112934	-1.14677	0.251593	0.290423	0.2472	0.695397
PGS001628	Volume of grey matter in VIIIb Cerebellum (R)	HP:0003394	Muscle spasm	7	0.00131876	0.00112997	1.16707	0.243298	0.292405	0.2391	0.695397
PGS001653	WA FA in tract inferior fronto-occipital fasciculus (R)	HP:0003394	Muscle spasm	7	-0.00130515	0.00112796	-1.15709	0.247352	0.291426	0.2495	0.695397
PGS001666	WA ICVF in tract cingulate gyrus part of cingulum (R)	HP:0003394	Muscle spasm	7	-0.0012722	0.00109662	-1.16011	0.246119	0.291721	0.2513	0.695397
PGS001721	WA L2 in tract inferior fronto-occipital fasciculus (L)	HP:0003394	Muscle spasm	7	0.00132034	0.00112079	1.17804	0.2389	0.293489	0.241	0.695397
PGS001752	WA MD in tract inferior longitudinal fasciculus (L)	HP:0003394	Muscle spasm	7	0.00131278	0.00112605	1.16583	0.243802	0.292282	0.2476	0.695397
PGS001769	WA OD in tract superior longitudinal fasciculus (L)	HP:0003394	Muscle spasm	7	-0.00132768	0.00112865	-1.17635	0.239575	0.293321	0.2391	0.695397
PGS002032	Disorders of bilirubin excretion	HP:0003394	Muscle spasm	7	0.00123899	0.00112974	1.09671	0.27288	0.285685	0.2503	0.695397
PGS002075	Urinary calculus	HP:0003394	Muscle spasm	7	0.00128833	0.00110788	1.16288	0.244995	0.291992	0.2468	0.695397
PGS002102	Apolipoprotein B	HP:0003394	Muscle spasm	7	-0.00130586	0.00112854	-1.15712	0.247338	0.291429	0.2483	0.695397
PGS002167	Eosinophil percentage	HP:0003394	Muscle spasm	7	-0.00133281	0.00112152	-1.18839	0.234797	0.294523	0.2397	0.695397
PGS002333	High Light Scatter Reticulocyte Count	HP:0003394	Muscle spasm	7	-0.00131078	0.00110244	-1.18898	0.234566	0.294582	0.2435	0.695397
PGS003177	Vitamin D	HP:0003394	Muscle spasm	7	-0.0012994	0.00115934	-1.12081	0.262483	0.28794	0.2468	0.695397
PGS003334	Dementia	HP:0003394	Muscle spasm	7	0.00127606	0.00110327	1.15661	0.247548	0.291379	0.2497	0.695397
PGS001007	Age at first sexual intercourse	HP:0031801	Vocal cord dysfunction	5	0.000329263	0.000944758	0.348515	0.727484	0.136114	0.7221	0.695468
PGS001625	Volume of grey matter in VIIIa Cerebellum (L)	HP:0031801	Vocal cord dysfunction	5	0.00033972	0.000940397	0.361252	0.717943	0.136496	0.7228	0.695468
PGS001683	WA ICVF in tract superior longitudinal fasciculus (R)	HP:0031801	Vocal cord dysfunction	5	0.000353924	0.000947531	0.373523	0.708793	0.136877	0.7215	0.695468
PGS001110	Reactive arthropathies (time-to-event)	HP:0001659	Aortic regurgitation	13	0.00218299	0.00151963	1.43653	0.150984	0.76311	0.1508	0.695468
PGS000009	ER-negative Breast Cancer	HP:0002301	Hemiplegia	6	0.00145614	0.00103945	1.40087	0.161384	0.192653	0.1611	0.695538
PGS000088	Basophil count	HP:0002301	Hemiplegia	6	-0.00143808	0.0010214	-1.40795	0.159277	0.193492	0.1623	0.695538
PGS002932	Fasting Plasma Glucose	HP:0002301	Hemiplegia	6	0.00144013	0.00103296	1.39419	0.163392	0.191864	0.1625	0.695538
PGS001073	Duration of walks	HP:0001328	Specific learning disability	51	0.00488791	0.00302965	1.61336	0.1068	0.20261	0.1019	0.695553
PGS001719	WA L2 in tract forceps major	HP:0001328	Specific learning disability	51	-0.00500796	0.00300943	-1.66409	0.0962272	0.209689	0.102	0.695553
PGS000009	ER-negative Breast Cancer	HP:0002754	Osteomyelitis	5	0.000386611	0.000948033	0.407804	0.683455	0.414225	0.6861	0.695564
PGS000013	Coronary artery disease	HP:0002754	Osteomyelitis	5	0.00045894	0.000939125	0.488689	0.625107	0.41728	0.6191	0.695564
PGS000017	Inflammatory bowel disease	HP:0002754	Osteomyelitis	5	-0.000801759	0.000941312	-0.851746	0.394441	0.437778	0.3962	0.695564
PGS000027	Body Mass Index	HP:0002754	Osteomyelitis	5	0.000533012	0.000923292	0.577296	0.563795	0.421259	0.5667	0.695564
PGS000081	Oral cavity and pharyngeal cancers	HP:0002754	Osteomyelitis	5	-0.000849416	0.000957472	-0.887144	0.375092	0.44037	0.3766	0.695564
PGS000082	Ovarian cancer	HP:0002754	Osteomyelitis	5	-0.000620116	0.000929572	-0.667098	0.504775	0.425966	0.4851	0.695564
PGS000083	Pancreatic cancer	HP:0002754	Osteomyelitis	5	0.000891976	0.000941234	0.947666	0.343396	0.445046	0.3566	0.695564
PGS000088	Basophil count	HP:0002754	Osteomyelitis	5	0.000562369	0.000931532	0.603704	0.546099	0.422573	0.549	0.695564
PGS000089	Basophil percentage of white cells	HP:0002754	Osteomyelitis	5	0.00102264	0.000929272	1.10047	0.271238	0.458222	0.2708	0.695564
PGS000091	Eosinophil percentage of white cells	HP:0002754	Osteomyelitis	5	-0.000981239	0.00093751	-1.04664	0.295371	0.453356	0.2947	0.695564
PGS000095	High light scatter reticulocyte percentage of red cells	HP:0002754	Osteomyelitis	5	-0.000607726	0.000945164	-0.642985	0.520296	0.424636	0.5158	0.695564
PGS000096	Immature fraction of reticulocytes	HP:0002754	Osteomyelitis	5	-0.0011688	0.000938953	-1.24479	0.213331	0.472467	0.2175	0.695564
PGS000103	Monocyte percentage of white cells	HP:0002754	Osteomyelitis	5	0.00115139	0.000950578	1.21125	0.22592	0.469001	0.2264	0.695564
PGS000114	Juvenile Idiopathic Arthritis	HP:0002754	Osteomyelitis	5	0.000437647	0.000944297	0.463463	0.643075	0.416268	0.638	0.695564
PGS000126	Serum urate	HP:0002754	Osteomyelitis	5	-0.000616244	0.000916687	-0.672251	0.501489	0.426257	0.5007	0.695564
PGS000128	Hemoglobin A1c	HP:0002754	Osteomyelitis	5	-0.000374507	0.000932193	-0.401748	0.687906	0.414018	0.6822	0.695564
PGS000140	Broad Depression (seen a General Practitioner for nerves, anxiety, tension or depression)	HP:0002754	Osteomyelitis	5	0.000757358	0.000932003	0.812614	0.416521	0.435035	0.4159	0.695564
PGS000145	Depression (ICD-10 defined)	HP:0002754	Osteomyelitis	5	-0.000356185	0.000915924	-0.38888	0.6974	0.41359	0.6959	0.695564
PGS000161	Renal cancer	HP:0002754	Osteomyelitis	5	-0.00103552	0.000953948	-1.08551	0.277805	0.456845	0.2796	0.695564
PGS000194	Rheumatoid Arthritis (CCP-positive)	HP:0002754	Osteomyelitis	5	0.000350045	0.000938719	0.372897	0.709259	0.413077	0.7179	0.695564
PGS000195	Rheumatoid Arthritis (CCP-negative)	HP:0002754	Osteomyelitis	5	0.000350045	0.000938719	0.372897	0.709259	0.413077	0.7055	0.695564
PGS000197	Spondyloarthroparthy	HP:0002754	Osteomyelitis	5	0.000845012	0.00094767	0.891674	0.372659	0.440709	0.3771	0.695564
PGS000217	Adrenomedullin (ADM) serum levels	HP:0002754	Osteomyelitis	5	-0.000792167	0.000936779	-0.845629	0.397845	0.437341	0.3993	0.695564
PGS000220	C-C motif chemokine 20 (CCL20) serum levels	HP:0002754	Osteomyelitis	5	0.00109818	0.000961879	1.1417	0.253695	0.462113	0.2587	0.695564
PGS000221	C-C motif chemokine 3 (CCL3) serum levels	HP:0002754	Osteomyelitis	5	0.000434316	0.000955831	0.454385	0.649593	0.415917	0.6501	0.695564
PGS000222	C-C motif chemokine 4 (CCL4) serum levels	HP:0002754	Osteomyelitis	5	0.000827098	0.000939777	0.8801	0.378895	0.439846	0.3952	0.695564
PGS000223	Tumor necrosis factor receptor superfamily member 5 (CD40) serum levels	HP:0002754	Osteomyelitis	5	-0.000364366	0.00094448	-0.385785	0.699691	0.413489	0.7044	0.695564
PGS000225	Macrophage colony-stimulating factor 1 (CSF-1) serum levels	HP:0002754	Osteomyelitis	5	0.00063011	0.000945966	0.666102	0.505411	0.42591	0.5029	0.695564
PGS000228	Cathepsin L1 (CTSL1) serum levels	HP:0002754	Osteomyelitis	5	0.000475788	0.000939799	0.506266	0.612717	0.418017	0.6125	0.695564
PGS000230	C-X-C motif chemokine 1 (CXCL1) serum levels	HP:0002754	Osteomyelitis	5	-0.00106243	0.000949825	-1.11855	0.263445	0.45991	0.2681	0.695564
PGS000232	C-X-C motif chemokine 6 (CXCL6) serum levels	HP:0002754	Osteomyelitis	5	-0.000878806	0.000943604	-0.93133	0.351778	0.443753	0.3492	0.695564
PGS000233	Dickkopf-related protein 1 (Dkk-1) serum levels	HP:0002754	Osteomyelitis	5	-0.000640327	0.000960023	-0.666991	0.504843	0.42596	0.5019	0.695564
PGS000236	Endothelial cell-specific molecule 1 (ESM-1) serum levels	HP:0002754	Osteomyelitis	5	-0.000387044	0.000958109	-0.403967	0.686273	0.414094	0.6885	0.695564
PGS000238	Tumor necrosis factor receptor superfamily member 6 (FAS) serum levels	HP:0002754	Osteomyelitis	5	0.000779597	0.000936126	0.83279	0.405047	0.436433	0.4098	0.695564
PGS000239	Fibroblast growth factor 23 (FGF-23) serum levels	HP:0002754	Osteomyelitis	5	0.000367888	0.00094868	0.38779	0.698207	0.413554	0.6967	0.695564
PGS000240	Follistatin (FS) serum levels	HP:0002754	Osteomyelitis	5	-0.000995797	0.000910484	-1.0937	0.274198	0.457596	0.2757	0.695564
PGS000242	Galectin-3 (Gal-3) serum levels	HP:0002754	Osteomyelitis	5	0.000859006	0.000929945	0.923718	0.355728	0.443159	0.3623	0.695564
PGS000243	Growth/differentiation factor 15 (GDF-15) serum levels	HP:0002754	Osteomyelitis	5	0.000724065	0.000948649	0.76326	0.445385	0.43176	0.4395	0.695564
PGS000244	Growth hormone (GH) serum levels	HP:0002754	Osteomyelitis	5	-0.000648108	0.000957402	-0.676945	0.498507	0.426524	0.502	0.695564
PGS000245	Proheparin-binding EGF-like growth factor (HB-EGF) serum levels	HP:0002754	Osteomyelitis	5	-0.000437302	0.000951882	-0.459408	0.645984	0.41611	0.6473	0.695564
PGS000246	Hepatocyte growth factor (HGF) serum levels	HP:0002754	Osteomyelitis	5	-0.000871271	0.000940412	-0.926478	0.354292	0.443374	0.3596	0.695564
PGS000248	Heat shock 27 kDa protein (HSP_27) serum levels	HP:0002754	Osteomyelitis	5	-0.000766731	0.000948988	-0.807946	0.419203	0.434717	0.4253	0.695564
PGS000249	Interleukin-18 (IL-18) serum levels	HP:0002754	Osteomyelitis	5	0.000637389	0.000953363	0.668569	0.503836	0.426049	0.5016	0.695564
PGS000253	Interleukin-6 receptor subunit alpha (IL-6RA) serum levels	HP:0002754	Osteomyelitis	5	-0.000561875	0.000945891	-0.594016	0.552558	0.422084	0.5623	0.695564
PGS000254	Interleukin-8 (IL-8) serum levels	HP:0002754	Osteomyelitis	5	-0.00092444	0.000946068	-0.97714	0.3286	0.447435	0.3199	0.695564
PGS000255	Pro-interleukin-16 (IL16) serum levels	HP:0002754	Osteomyelitis	5	0.000776449	0.000952845	0.814874	0.415226	0.43519	0.4411	0.695564
PGS000261	Membrane-bound aminopeptidase P (mAmP) serum levels	HP:0002754	Osteomyelitis	5	0.00109322	0.000941022	1.16174	0.24546	0.464055	0.2582	0.695564
PGS000262	Myoglobin (MB) serum levels	HP:0002754	Osteomyelitis	5	-0.000752632	0.000937075	-0.803171	0.421957	0.434393	0.4125	0.695564
PGS000263	Monocyte chemotactic protein 1 (MCP-1) serum levels	HP:0002754	Osteomyelitis	5	-0.000446751	0.00093594	-0.477329	0.633172	0.416818	0.6323	0.695564
PGS000265	Matrix metalloproteinase-10 (MMP-10) serum levels	HP:0002754	Osteomyelitis	5	-0.000433294	0.000934793	-0.463518	0.643036	0.41627	0.641	0.695564
PGS000268	Matrix metalloproteinase-7 (MMP-7) serum levels	HP:0002754	Osteomyelitis	5	-0.00103847	0.000948717	-1.0946	0.273803	0.457679	0.2781	0.695564
PGS000270	N-terminal prohormone brain natriuretic peptide (NT-pro_BNP) serum levels	HP:0002754	Osteomyelitis	5	-0.000760535	0.000962576	-0.790104	0.429546	0.433516	0.4231	0.695564
PGS000272	Pappalysin-1 (PAPPA) serum levels	HP:0002754	Osteomyelitis	5	-0.000404718	0.000955232	-0.423685	0.671834	0.414781	0.6737	0.695564
PGS000274	Platelet-derived growth factor subunit B (PDGF_subunit_B) serum levels	HP:0002754	Osteomyelitis	5	-0.000888361	0.000939095	-0.945976	0.344258	0.444911	0.3386	0.695564
PGS000275	Platelet endothelial cell adhesion molecule (PECAM-1) serum levels	HP:0002754	Osteomyelitis	5	-0.000426746	0.000938365	-0.454776	0.649312	0.415932	0.6425	0.695564
PGS000276	Placenta growth factor (PlGF) serum levels	HP:0002754	Osteomyelitis	5	0.00038051	0.000954092	0.398819	0.690063	0.41392	0.6842	0.695564
PGS000279	Receptor for advanced glycosylation end products (RAGE) serum levels	HP:0002754	Osteomyelitis	5	0.000783427	0.000953857	0.821326	0.411543	0.435635	0.4072	0.695564
PGS000281	Resistin (RETN) serum levels	HP:0002754	Osteomyelitis	5	0.000781134	0.000952117	0.820417	0.412061	0.435572	0.4181	0.695564
PGS000282	Stem cell factor (SCF) serum levels	HP:0002754	Osteomyelitis	5	-0.000848991	0.000946834	-0.896662	0.36999	0.441085	0.3723	0.695564
PGS000283	Spondin-1 (SPON1) serum levels	HP:0002754	Osteomyelitis	5	0.000513467	0.000944969	0.543369	0.586927	0.419657	0.5823	0.695564
PGS000285	Tissue factor (TF) serum levels	HP:0002754	Osteomyelitis	5	0.000502698	0.000940482	0.534511	0.593038	0.419255	0.5994	0.695564
PGS000286	Thrombomodulin (TM) serum levels	HP:0002754	Osteomyelitis	5	0.000390254	0.000938435	0.415856	0.677553	0.414504	0.6734	0.695564
PGS000287	Tumor necrosis factor receptor 1 (TNF-R1) serum levels	HP:0002754	Osteomyelitis	5	0.000835145	0.000945821	0.882984	0.377335	0.44006	0.3792	0.695564
PGS000288	Tumor necrosis factor receptor 2 (TNF-R2) serum levels	HP:0002754	Osteomyelitis	5	0.000921197	0.000943707	0.976147	0.329091	0.447353	0.3186	0.695564
PGS000290	TNF-related apoptosis-inducing ligand (TRAIL) serum levels	HP:0002754	Osteomyelitis	5	-0.0011024	0.000943802	-1.16804	0.242909	0.464673	0.2513	0.695564
PGS000292	TNF-related activation-induced cytokine (TRANCE) serum levels	HP:0002754	Osteomyelitis	5	0.000807841	0.00094642	0.853576	0.393426	0.437909	0.397	0.695564
PGS000293	Urokinase plasminogen activator surface receptor (U-PAR) serum levels	HP:0002754	Osteomyelitis	5	0.000349914	0.00093617	0.373771	0.708608	0.413104	0.7075	0.695564
PGS000294	Vascular endothelial growth factor A (VEGF-A) serum levels	HP:0002754	Osteomyelitis	5	-0.00109537	0.00095412	-1.14805	0.251065	0.462724	0.2539	0.695564
PGS000295	Vascular endothelial growth factor D (VEGF-D) serum levels	HP:0002754	Osteomyelitis	5	0.000543041	0.000935892	0.580239	0.561809	0.421403	0.5647	0.695564
PGS000315	Immunoglobulin E (IgE)	HP:0002754	Osteomyelitis	5	0.00110539	0.000954881	1.15762	0.247136	0.463653	0.2432	0.695564
PGS000321	Serum testosterone levels	HP:0002754	Osteomyelitis	5	0.000361161	0.000953657	0.378712	0.704936	0.413261	0.7089	0.695564
PGS000324	Enthesitis-related Juvenile Idiophatic Arthritis	HP:0002754	Osteomyelitis	5	-0.000661862	0.000962591	-0.687584	0.491782	0.427135	0.5864	0.695564
PGS000326	Rheumatoid-factor-negative Polyarthritis (Juvenile Idiophatic Arthritis)	HP:0002754	Osteomyelitis	5	0.000954544	0.000943208	1.01202	0.311632	0.450356	0.2241	0.695564
PGS000341	Systemic sclerosis	HP:0002754	Osteomyelitis	5	0.000852529	0.000955551	0.892186	0.372384	0.440748	0.369	0.695564
PGS000351	Invasive epithelial ovarian cancer	HP:0002754	Osteomyelitis	5	0.000991544	0.000935739	1.05964	0.289418	0.454509	0.2836	0.695564
PGS000361	Cancer of larynx	HP:0002754	Osteomyelitis	5	-0.000388578	0.00094933	-0.409319	0.682343	0.414277	0.6828	0.695564
PGS000373	Colorectal cancer	HP:0002754	Osteomyelitis	5	-0.000463395	0.000926462	-0.500177	0.616997	0.417759	0.6139	0.695564
PGS000405	Skin cancer	HP:0002754	Osteomyelitis	5	0.00118372	0.000954896	1.23964	0.215233	0.471928	0.2189	0.695564
PGS000442	Other non-epithelial cancer of skin	HP:0002754	Osteomyelitis	5	0.000863739	0.000959208	0.900471	0.367961	0.441373	0.3717	0.695564
PGS000446	Basal cell carcinoma	HP:0002754	Osteomyelitis	5	0.000423814	0.00095242	0.444986	0.65637	0.415561	0.6631	0.695564
PGS000460	Squamous cell carcinoma	HP:0002754	Osteomyelitis	5	-0.000610459	0.00094377	-0.646831	0.517804	0.424845	0.5137	0.695564
PGS000546	Malignant neoplasm of ovary	HP:0002754	Osteomyelitis	5	0.000419524	0.000947266	0.442879	0.657894	0.415482	0.652	0.695564
PGS000605	Malignant neoplasm of kidney, except pelvis	HP:0002754	Osteomyelitis	5	0.00110749	0.00094186	1.17585	0.239772	0.465444	0.2355	0.695564
PGS000614	Cancer of bladder	HP:0002754	Osteomyelitis	5	-0.000437438	0.000935634	-0.467531	0.640163	0.416428	0.6319	0.695564
PGS000617	Cancer of eye	HP:0002754	Osteomyelitis	5	0.000542892	0.000930824	0.583238	0.559789	0.42155	0.5599	0.695564
PGS000618	Cancer of brain and nervous system	HP:0002754	Osteomyelitis	5	-0.000629553	0.000923445	-0.681744	0.495468	0.426798	0.5084	0.695564
PGS000645	Lymphoid leukemia	HP:0002754	Osteomyelitis	5	-0.000537597	0.000939736	-0.572073	0.567327	0.421006	0.5707	0.695564
PGS000674	AST to ALT ratio	HP:0002754	Osteomyelitis	5	-0.000977584	0.000925549	-1.05622	0.290975	0.454204	0.2845	0.695564
PGS000677	Cholesterol [mmol/L] (statin adjusted)	HP:0002754	Osteomyelitis	5	-0.000768903	0.000939916	-0.818055	0.413408	0.435409	0.4195	0.695564
PGS000703	Angina	HP:0002754	Osteomyelitis	5	-0.000833038	0.000936272	-0.889739	0.373696	0.440564	0.3812	0.695564
PGS000704	Alcoholic cirrhosis	HP:0002754	Osteomyelitis	5	-0.000383763	0.000938478	-0.40892	0.682635	0.414263	0.6836	0.695564
PGS000705	Gallstones	HP:0002754	Osteomyelitis	5	-0.000844938	0.000949394	-0.889976	0.373569	0.440582	0.3696	0.695564
PGS000707	Cholecystitis	HP:0002754	Osteomyelitis	5	-0.000511062	0.00093791	-0.544895	0.585877	0.419727	0.5948	0.695564
PGS000708	Kidney failure	HP:0002754	Osteomyelitis	5	-0.000365169	0.000937586	-0.389478	0.696958	0.413609	0.6935	0.695564
PGS000710	Myocardial infarction	HP:0002754	Osteomyelitis	5	0.000397104	0.000933833	0.425241	0.6707	0.414837	0.6742	0.695564
PGS000716	Early life body size	HP:0002754	Osteomyelitis	5	-0.000604947	0.000912357	-0.66306	0.507357	0.42574	0.5088	0.695564
PGS000718	Beta-blocker survival benefit	HP:0002754	Osteomyelitis	5	-0.000746445	0.000949721	-0.785963	0.431968	0.433241	0.4298	0.695564
PGS000766	Cutaneous melanoma	HP:0002754	Osteomyelitis	5	0.000598476	0.000942176	0.635206	0.525356	0.424217	0.5229	0.695564
PGS000819	Diabetic retinopathy	HP:0002754	Osteomyelitis	5	0.000940193	0.000918988	1.02307	0.306378	0.451303	0.3003	0.695564
PGS000822	Urinary albumin to creatinine ratio	HP:0002754	Osteomyelitis	5	-0.00089464	0.000959973	-0.931942	0.351461	0.443801	0.3411	0.695564
PGS000829	Body mass index (male)	HP:0002754	Osteomyelitis	5	0.000538107	0.000899113	0.598487	0.549572	0.422309	0.5525	0.695564
PGS000837	Insulin sensitivity index	HP:0002754	Osteomyelitis	5	0.000800384	0.000943295	0.848499	0.396246	0.437545	0.3861	0.695564
PGS000870	Cystic fibrosis related diabetes	HP:0002754	Osteomyelitis	5	-0.000592967	0.000940759	-0.630307	0.528555	0.423956	0.5224	0.695564
PGS000882	25-hydroxyvitamin D	HP:0002754	Osteomyelitis	5	0.00105772	0.000958278	1.10377	0.269804	0.458528	0.2656	0.695564
PGS000905	PR interval	HP:0002754	Osteomyelitis	5	0.000911029	0.000956554	0.952406	0.340988	0.445425	0.3391	0.695564
PGS000909	Headache	HP:0002754	Osteomyelitis	5	-0.000599507	0.000932862	-0.642654	0.520511	0.424618	0.5196	0.695564
PGS000914	Abnormal electrocardiogram	HP:0002754	Osteomyelitis	5	0.00114874	0.000949705	1.20958	0.226563	0.46883	0.2256	0.695564
PGS000925	Unspecified acute lower respiratory infection (time-to-event)	HP:0002754	Osteomyelitis	5	-0.00109341	0.000938717	-1.16479	0.24422	0.464355	0.2492	0.695564
PGS000927	Other dermatitis (time-to-event)	HP:0002754	Osteomyelitis	5	0.000579713	0.000937364	0.618451	0.536338	0.423332	0.5376	0.695564
PGS000931	Blood clot or deep vein thrombosis (diagnosed by doctor)	HP:0002754	Osteomyelitis	5	0.000739975	0.000936482	0.790164	0.429511	0.43352	0.4245	0.695564
PGS000932	Other intervertebral disk disorders (time-to-event)	HP:0002754	Osteomyelitis	5	0.000392734	0.000954491	0.411459	0.680773	0.414351	0.6807	0.695564
PGS000939	Hiatus hernia	HP:0002754	Osteomyelitis	5	0.000511503	0.000936974	0.54591	0.58518	0.419774	0.5935	0.695564
PGS000940	Intestinal malabsorption (time-to-event)	HP:0002754	Osteomyelitis	5	-0.000767287	0.000926722	-0.827959	0.407777	0.436095	0.3983	0.695564
PGS000943	Cholecystitis (time-to-event)	HP:0002754	Osteomyelitis	5	-0.000746952	0.000943546	-0.791644	0.428648	0.433618	0.4153	0.695564
PGS000950	Skin changes due to chronic exposure to nonionising radiation (time-to-event)	HP:0002754	Osteomyelitis	5	0.000416525	0.000945707	0.440438	0.65966	0.415391	0.6622	0.695564
PGS000953	Left heel broadband ultrasound attenuation	HP:0002754	Osteomyelitis	5	-0.000483672	0.000961932	-0.502814	0.615142	0.41787	0.6139	0.695564
PGS000954	Left heel quantitative ultrasound index (QUI), direct entry	HP:0002754	Osteomyelitis	5	-0.000469552	0.000954235	-0.492072	0.622714	0.41742	0.6207	0.695564
PGS000955	Right heel broadband ultrasound attenuation	HP:0002754	Osteomyelitis	5	-0.000518478	0.000962758	-0.538534	0.590259	0.419437	0.5862	0.695564
PGS000957	Essential (primary hypertension) (time-to-event)	HP:0002754	Osteomyelitis	5	0.000476021	0.00092045	0.517162	0.605092	0.418486	0.6152	0.695564
PGS000959	Connective tissue disorder	HP:0002754	Osteomyelitis	5	-0.00101914	0.000952481	-1.06999	0.284735	0.455436	0.2944	0.695564
PGS000962	Chronic ischaemic heart disease (time-to-event)	HP:0002754	Osteomyelitis	5	0.000381007	0.000924858	0.411963	0.680404	0.414369	0.6772	0.695564
PGS000964	Slipped disc	HP:0002754	Osteomyelitis	5	0.000931126	0.000934292	0.996612	0.319055	0.449053	0.3251	0.695564
PGS000965	Hypothyroidism/myxoedema	HP:0002754	Osteomyelitis	5	0.000692829	0.000942962	0.734737	0.462573	0.42996	0.4537	0.695564
PGS000967	Coxarthrosis [arthrosis of hip] (time-to-event)	HP:0002754	Osteomyelitis	5	-0.000789932	0.000949689	-0.831779	0.405618	0.436362	0.3979	0.695564
PGS000976	JCV seropositivity for Human Polyomavirus JCV	HP:0002754	Osteomyelitis	5	-0.000590448	0.000938563	-0.629098	0.529346	0.423892	0.5387	0.695564
PGS000984	Frequency of playing computer games	HP:0002754	Osteomyelitis	5	-0.000360497	0.000944241	-0.381785	0.702655	0.413359	0.705	0.695564
PGS000989	Reticulocyte %	HP:0002754	Osteomyelitis	5	0.000816078	0.000921037	0.886043	0.375684	0.440288	0.3731	0.695564
PGS000990	Retinal detachments and breaks (time-to-event)	HP:0002754	Osteomyelitis	5	-0.000351874	0.000934925	-0.376366	0.706679	0.413186	0.7085	0.695564
PGS000994	Tea intake	HP:0002754	Osteomyelitis	5	-0.000435189	0.000961035	-0.452834	0.65071	0.415858	0.6482	0.695564
PGS000996	Diverticular disease/diverticulitis	HP:0002754	Osteomyelitis	5	-0.000590329	0.00094497	-0.624707	0.532224	0.42366	0.5261	0.695564
PGS000997	Diverticular disease of intestine (time-to-event)	HP:0002754	Osteomyelitis	5	-0.00111496	0.000965327	-1.155	0.248206	0.463399	0.2458	0.695564
PGS000999	Comparative body size at age 10	HP:0002754	Osteomyelitis	5	0.000545382	0.000916497	0.595073	0.551852	0.422137	0.5476	0.695564
PGS001003	Number of medications taken	HP:0002754	Osteomyelitis	5	0.000692141	0.000929794	0.744402	0.456707	0.430562	0.4542	0.695564
PGS001004	Number of non-cancer illnesses	HP:0002754	Osteomyelitis	5	-0.000423147	0.000936968	-0.451613	0.65159	0.415811	0.6539	0.695564
PGS001005	Number of self reported cancers	HP:0002754	Osteomyelitis	5	0.000601675	0.00096143	0.625812	0.531499	0.423718	0.5304	0.695564
PGS001009	PEF	HP:0002754	Osteomyelitis	5	-0.00102302	0.000948617	-1.07843	0.280952	0.4562	0.2787	0.695564
PGS001012	Number of falls in the last year	HP:0002754	Osteomyelitis	5	0.000356203	0.000948737	0.37545	0.707359	0.413157	0.7096	0.695564
PGS001016	Sensitivity / hurt feelings	HP:0002754	Osteomyelitis	5	0.000589982	0.000930357	0.634146	0.526047	0.42416	0.5266	0.695564
PGS001017	Suffer from 'nerves'	HP:0002754	Osteomyelitis	5	-0.000528576	0.000944975	-0.559354	0.575973	0.4204	0.5803	0.695564
PGS001019	Attending social / leisure activities (regular attendance at a gym or sports club)	HP:0002754	Osteomyelitis	5	0.000504735	0.000946974	0.532997	0.594085	0.419187	0.5884	0.695564
PGS001021	Feelings of worry or anxiety	HP:0002754	Osteomyelitis	5	-0.000357593	0.000948974	-0.376821	0.706341	0.413201	0.704	0.695564
PGS001025	Nonrheumatic aortic valve disorders (time-to-event)	HP:0002754	Osteomyelitis	5	-0.00037588	0.000942987	-0.398606	0.69022	0.413912	0.6945	0.695564
PGS001028	Diabetic eye disease	HP:0002754	Osteomyelitis	5	-0.000727634	0.000951525	-0.764703	0.444525	0.431852	0.4418	0.695564
PGS001029	Other disorders of cornea (time-to-event)	HP:0002754	Osteomyelitis	5	-0.000851968	0.000950868	-0.895991	0.370349	0.441034	0.3805	0.695564
PGS001030	Pulmonary fibrosis	HP:0002754	Osteomyelitis	5	-0.000745661	0.000913695	-0.816094	0.414528	0.435274	0.411	0.695564
PGS001038	Left heel bone mineral density (BMD) T-score, automated	HP:0002754	Osteomyelitis	5	-0.000468658	0.000954206	-0.49115	0.623366	0.417382	0.6228	0.695564
PGS001042	Thyrotoxicosis [hyperthyroidism] (time-to-event)	HP:0002754	Osteomyelitis	5	-0.000339944	0.00094217	-0.36081	0.718274	0.412703	0.7127	0.695564
PGS001044	Glucosamine intake	HP:0002754	Osteomyelitis	5	-0.000894974	0.000938657	-0.953462	0.340453	0.44551	0.3375	0.695564
PGS001049	Risk taking behaviour	HP:0002754	Osteomyelitis	5	0.000360538	0.000928915	0.388128	0.697956	0.413565	0.7006	0.695564
PGS001073	Duration of walks	HP:0002754	Osteomyelitis	5	0.000691471	0.00095687	0.722638	0.469973	0.429217	0.4799	0.695564
PGS001074	Types of physical activity in last 4 weeks (other exercises)	HP:0002754	Osteomyelitis	5	0.000607341	0.000942398	0.644464	0.519337	0.424716	0.5209	0.695564
PGS001075	Usual walking pace	HP:0002754	Osteomyelitis	5	0.000624627	0.000935295	0.667839	0.504301	0.426008	0.4999	0.695564
PGS001076	Eosinophill %	HP:0002754	Osteomyelitis	5	-0.000377494	0.000930123	-0.405854	0.684887	0.414158	0.6833	0.695564
PGS001078	Monocyte %	HP:0002754	Osteomyelitis	5	0.000482004	0.000939557	0.513012	0.607991	0.418306	0.6108	0.695564
PGS001082	MC VP1 antigen for Merkel Cell Polyomavirus	HP:0002754	Osteomyelitis	5	0.000572202	0.000940416	0.608456	0.542943	0.422815	0.5312	0.695564
PGS001091	Loneliness	HP:0002754	Osteomyelitis	5	0.000828662	0.00094732	0.874743	0.381802	0.43945	0.3862	0.695564
PGS001099	Spherical power (left eye)	HP:0002754	Osteomyelitis	5	-0.000882368	0.000927393	-0.95145	0.341473	0.445348	0.3465	0.695564
PGS001100	Spherical power (right eye)	HP:0002754	Osteomyelitis	5	-0.000921806	0.000936053	-0.98478	0.324833	0.448066	0.3261	0.695564
PGS001102	Body fat percentage (left arm)	HP:0002754	Osteomyelitis	5	0.000384251	0.000935503	0.410743	0.681298	0.414326	0.6837	0.695564
PGS001104	Body fat percentage (right leg)	HP:0002754	Osteomyelitis	5	0.000364439	0.000929961	0.391887	0.695177	0.413689	0.6889	0.695564
PGS001105	Body fat percentage (trunk fat)	HP:0002754	Osteomyelitis	5	0.000680995	0.000948677	0.717836	0.472929	0.428926	0.4778	0.695564
PGS001106	Percentage of right arm fat	HP:0002754	Osteomyelitis	5	0.000508004	0.00093613	0.542664	0.587412	0.419625	0.5888	0.695564
PGS001108	Basal metabolic rate	HP:0002754	Osteomyelitis	5	0.000518338	0.000930151	0.557262	0.577401	0.420302	0.5722	0.695564
PGS001109	Vasomotor and allergic rhinitis (time-to-event)	HP:0002754	Osteomyelitis	5	0.00104087	0.000939261	1.10818	0.267895	0.458939	0.2676	0.695564
PGS001111	Male genital tract cancer	HP:0002754	Osteomyelitis	5	-0.00104837	0.000942123	-1.11277	0.26592	0.459367	0.2601	0.695564
PGS001114	Ibuprofen use self-reported	HP:0002754	Osteomyelitis	5	0.000855432	0.000944496	0.905702	0.365186	0.441771	0.3681	0.695564
PGS001115	Paracetamol use self-reported	HP:0002754	Osteomyelitis	5	0.000787149	0.000939108	0.838188	0.40201	0.436813	0.4049	0.695564
PGS001117	Started insulin within one year diagnosis of diabetes	HP:0002754	Osteomyelitis	5	-0.000603844	0.000930223	-0.649139	0.516311	0.424971	0.5243	0.695564
PGS001119	Left hand grip strength	HP:0002754	Osteomyelitis	5	0.000521802	0.000938187	0.556181	0.578139	0.420251	0.586	0.695564
PGS001127	Never Smoker	HP:0002754	Osteomyelitis	5	0.000403772	0.000942072	0.4286	0.668253	0.414958	0.6675	0.695564
PGS001131	Zoster [herpes zoster] (time-to-event)	HP:0002754	Osteomyelitis	5	-0.000463914	0.000953617	-0.486479	0.626673	0.417189	0.6311	0.695564
PGS001135	Arthritis (nos)	HP:0002754	Osteomyelitis	5	0.00051603	0.000950796	0.542735	0.587363	0.419628	0.5801	0.695564
PGS001136	Hematologic disease, genetic	HP:0002754	Osteomyelitis	5	0.000739181	0.000919679	0.803738	0.421629	0.434431	0.4541	0.695564
PGS001137	Retinal detachment	HP:0002754	Osteomyelitis	5	-0.000622847	0.000933225	-0.667414	0.504573	0.425984	0.5032	0.695564
PGS001138	Rheumatoid factor [> 16 IU/mL]	HP:0002754	Osteomyelitis	5	0.000741256	0.000936197	0.791773	0.428572	0.433627	0.4272	0.695564
PGS001141	Facial ageing (looking younger than you are)	HP:0002754	Osteomyelitis	5	-0.000481118	0.000936068	-0.513978	0.607316	0.418348	0.6109	0.695564
PGS001144	Arm fat mass (L)	HP:0002754	Osteomyelitis	5	0.000761758	0.000924895	0.823616	0.410241	0.435793	0.4009	0.695564
PGS001145	Arm fat mass (R)	HP:0002754	Osteomyelitis	5	0.000878232	0.000924125	0.950338	0.342037	0.445259	0.3389	0.695564
PGS001147	Leg fat mass (R)	HP:0002754	Osteomyelitis	5	0.000682201	0.000927639	0.735417	0.462159	0.430002	0.4601	0.695564
PGS001148	Trunk fat mass	HP:0002754	Osteomyelitis	5	0.000695307	0.000938498	0.740872	0.458844	0.430341	0.4627	0.695564
PGS001154	Impedance (left arm)	HP:0002754	Osteomyelitis	5	-0.000847022	0.000935273	-0.905641	0.365218	0.441766	0.3644	0.695564
PGS001155	Impedance (left leg)	HP:0002754	Osteomyelitis	5	-0.000937306	0.000926135	-1.01206	0.311612	0.450359	0.3144	0.695564
PGS001156	Impedance (right arm)	HP:0002754	Osteomyelitis	5	-0.000409259	0.000928592	-0.440731	0.659448	0.415402	0.6461	0.695564
PGS001157	Impedance (right leg)	HP:0002754	Osteomyelitis	5	-0.000435856	0.000926068	-0.470652	0.637933	0.416551	0.6334	0.695564
PGS001158	Left leg mass (predicted)	HP:0002754	Osteomyelitis	5	0.000982314	0.000925263	1.06166	0.288499	0.454689	0.2958	0.695564
PGS001159	Right leg mass (predicted)	HP:0002754	Osteomyelitis	5	0.00091618	0.000924947	0.990522	0.32202	0.448543	0.3159	0.695564
PGS001160	Trunk mass (predicted)	HP:0002754	Osteomyelitis	5	0.000369094	0.000938289	0.393369	0.694082	0.413738	0.692	0.695564
PGS001161	Whole body impedance	HP:0002754	Osteomyelitis	5	-0.000739387	0.000935668	-0.790223	0.429477	0.433524	0.4228	0.695564
PGS001166	Leg fat free mass (L)	HP:0002754	Osteomyelitis	5	0.00102753	0.000925665	1.11005	0.267091	0.459113	0.2721	0.695564
PGS001167	Leg fat-free mass (R)	HP:0002754	Osteomyelitis	5	0.000921737	0.000924688	0.996808	0.318959	0.449069	0.3253	0.695564
PGS001168	Trunk fat free mass	HP:0002754	Osteomyelitis	5	0.000392667	0.000939208	0.418083	0.675924	0.414583	0.6694	0.695564
PGS001169	Whole body fat free mass	HP:0002754	Osteomyelitis	5	0.000505663	0.000932984	0.541985	0.58788	0.419594	0.5924	0.695564
PGS001174	Cholelithiasis (time-to-event)	HP:0002754	Osteomyelitis	5	-0.000471752	0.000943493	-0.500006	0.617117	0.417751	0.6126	0.695564
PGS001230	Body weight	HP:0002754	Osteomyelitis	5	0.000520358	0.000925301	0.562366	0.57392	0.420542	0.5763	0.695564
PGS001233	Heart rate (AR)	HP:0002754	Osteomyelitis	5	-0.00073627	0.000934403	-0.787958	0.4308	0.433373	0.4366	0.695564
PGS001234	Left arm mass (predicted)	HP:0002754	Osteomyelitis	5	0.00049693	0.000935705	0.531075	0.595417	0.419101	0.5906	0.695564
PGS001236	Lung function (FEV1)	HP:0002754	Osteomyelitis	5	0.000583421	0.000954426	0.611279	0.541073	0.422961	0.5433	0.695564
PGS001242	Ankle spacing width (L)	HP:0002754	Osteomyelitis	5	0.000595672	0.000926593	0.642862	0.520376	0.424629	0.5246	0.695564
PGS001243	Ankle spacing width (R)	HP:0002754	Osteomyelitis	5	0.000328862	0.000934877	0.35177	0.725042	0.412432	0.7194	0.695564
PGS001255	Otosclerosis (time-to-event)	HP:0002754	Osteomyelitis	5	0.000690523	0.000930531	0.742074	0.458116	0.430416	0.4532	0.695564
PGS001257	Childhood sunburn	HP:0002754	Osteomyelitis	5	0.000812619	0.000937636	0.866667	0.386212	0.438858	0.3809	0.695564
PGS001263	Atrial flutter	HP:0002754	Osteomyelitis	5	-0.000396304	0.000958032	-0.413665	0.679157	0.414428	0.6736	0.695564
PGS001264	Deep vein thrombosis	HP:0002754	Osteomyelitis	5	0.00111034	0.000932115	1.1912	0.233694	0.466973	0.2288	0.695564
PGS001265	Deep vein thrombosis (leg)	HP:0002754	Osteomyelitis	5	0.000771839	0.000930704	0.829306	0.407015	0.436189	0.4055	0.695564
PGS001266	Deep vein thrombosis (diagnosed by doctor)	HP:0002754	Osteomyelitis	5	0.000805624	0.000931533	0.864837	0.387216	0.438724	0.3769	0.695564
PGS001272	Chronic renal failure (time-to-event)	HP:0002754	Osteomyelitis	5	-0.000630082	0.000955114	-0.659693	0.509515	0.425552	0.5078	0.695564
PGS001275	Other retinal disorders (time-to-event)	HP:0002754	Osteomyelitis	5	0.000659714	0.000944739	0.698303	0.485056	0.427761	0.5156	0.695564
PGS001278	previously: Blood clot in the leg (DVT) or lung	HP:0002754	Osteomyelitis	5	0.000641825	0.000936424	0.6854	0.493159	0.427009	0.4834	0.695564
PGS001282	Migraine (time-to-event)	HP:0002754	Osteomyelitis	5	-0.00104435	0.000956158	-1.09224	0.274839	0.457462	0.2677	0.695564
PGS001284	Allergic disease (hay fever, allergic rhinitis, or eczema)	HP:0002754	Osteomyelitis	5	0.000768139	0.000952282	0.806629	0.419961	0.434627	0.4326	0.695564
PGS001285	Allergic disease (hay fever, rhinitis, or eczema) (diagnosed by doctor)	HP:0002754	Osteomyelitis	5	0.000821651	0.000951931	0.863142	0.388147	0.438601	0.3898	0.695564
PGS001287	Psoriatic arthropathy	HP:0002754	Osteomyelitis	5	0.000800321	0.00094059	0.850871	0.394927	0.437715	0.3907	0.695564
PGS001292	Family history of prostate cancer	HP:0002754	Osteomyelitis	5	-0.000408357	0.000949616	-0.430024	0.667217	0.415009	0.6705	0.695564
PGS001294	Non-insulin-dependent diabetes (time-to-event)	HP:0002754	Osteomyelitis	5	0.00058393	0.000942609	0.619483	0.535658	0.423386	0.5334	0.695564
PGS001296	Insulin-dependent diabetes mellitus (time-to-event)	HP:0002754	Osteomyelitis	5	-0.000353565	0.000932946	-0.378977	0.704739	0.413269	0.7033	0.695564
PGS001301	Malabsorption/coeliac disease	HP:0002754	Osteomyelitis	5	-0.00106038	0.000925	-1.14635	0.251765	0.462561	0.2532	0.695564
PGS001303	Other cataract (time-to-event)	HP:0002754	Osteomyelitis	5	0.000967245	0.000934064	1.03552	0.300531	0.452382	0.3028	0.695564
PGS001308	Sjogren's syndrome/sicca syndrome	HP:0002754	Osteomyelitis	5	-0.00116044	0.000952837	-1.21787	0.223393	0.469678	0.2334	0.695564
PGS001314	Acute myocardial infarction (time-to-event)	HP:0002754	Osteomyelitis	5	0.000690575	0.000931183	0.741611	0.458397	0.430387	0.4654	0.695564
PGS001317	Vascular/heart problems diagnosed by doctor Heart attack	HP:0002754	Osteomyelitis	5	0.000442939	0.000936595	0.472925	0.63631	0.416641	0.6455	0.695564
PGS001318	Disorders of lipoprotein metabolism and other lipidaemias (time-to-event)	HP:0002754	Osteomyelitis	5	-0.000953729	0.000926872	-1.02898	0.303596	0.451813	0.304	0.695564
PGS001324	Family history of high blood pressure	HP:0002754	Osteomyelitis	5	0.00041232	0.000937671	0.439728	0.660174	0.415365	0.6637	0.695564
PGS001327	Diabetes	HP:0002754	Osteomyelitis	5	0.000624193	0.00094709	0.659064	0.509919	0.425518	0.5112	0.695564
PGS001329	Unspecified diabetes mellitus (time-to-event)	HP:0002754	Osteomyelitis	5	0.000357588	0.000943334	0.379069	0.704671	0.413272	0.7118	0.695564
PGS001330	Crohn's disease [regional enteritis] (time-to-event)	HP:0002754	Osteomyelitis	5	0.00087401	0.000958733	0.911629	0.362057	0.442225	0.3644	0.695564
PGS001331	Crohns disease	HP:0002754	Osteomyelitis	5	0.000835923	0.000954745	0.875546	0.381366	0.439509	0.376	0.695564
PGS001337	Family history of breast cancer	HP:0002754	Osteomyelitis	5	0.000964	0.000939458	1.02612	0.304938	0.451566	0.3146	0.695564
PGS001343	Asthma (algorithmically-defined)	HP:0002754	Osteomyelitis	5	-0.000390925	0.000954255	-0.409665	0.682089	0.414289	0.6896	0.695564
PGS001344	Asthma (diagnosed by doctor)	HP:0002754	Osteomyelitis	5	-0.000535291	0.000951461	-0.562599	0.573761	0.420553	0.5662	0.695564
PGS001346	Asthma (time-to-event)	HP:0002754	Osteomyelitis	5	-0.000403819	0.000947179	-0.426339	0.6699	0.414876	0.6604	0.695564
PGS001350	Fasting glucose	HP:0002754	Osteomyelitis	5	-0.000706611	0.000958572	-0.737149	0.461105	0.43011	0.4569	0.695564
PGS001351	Fasting insulin	HP:0002754	Osteomyelitis	5	-0.000743319	0.000942085	-0.789015	0.430182	0.433443	0.4294	0.695564
PGS001352	Glycated haemoglobin levels (HbA1c)	HP:0002754	Osteomyelitis	5	-0.000673551	0.000945262	-0.712555	0.476191	0.428608	0.4764	0.695564
PGS001362	3mm weak meridian (L)	HP:0002754	Osteomyelitis	5	0.000504474	0.000935277	0.539385	0.589672	0.419476	0.5945	0.695564
PGS001366	6mm strong meridian (R)	HP:0002754	Osteomyelitis	5	0.000636774	0.000938041	0.678834	0.49731	0.426632	0.497	0.695564
PGS001368	6mm weak meridian (R)	HP:0002754	Osteomyelitis	5	0.000502953	0.000931971	0.539665	0.589479	0.419488	0.5811	0.695564
PGS001371	Age diabetes diagnosed	HP:0002754	Osteomyelitis	5	0.000428326	0.000925786	0.462662	0.643649	0.416237	0.647	0.695564
PGS001373	Age started wearing glasses or contact lenses	HP:0002754	Osteomyelitis	5	-0.000529896	0.000935854	-0.566217	0.5713	0.420725	0.5704	0.695564
PGS001376	Average number of times bowels opened per day	HP:0002754	Osteomyelitis	5	-0.000577856	0.000951176	-0.607517	0.543566	0.422767	0.5439	0.695564
PGS001379	Body surface area	HP:0002754	Osteomyelitis	5	0.0010467	0.000940705	1.11267	0.265961	0.459359	0.2646	0.695564
PGS001385	Degree bothered by headaches in the last 3 months	HP:0002754	Osteomyelitis	5	-0.00110993	0.000937175	-1.18434	0.236398	0.466287	0.2344	0.695564
PGS001392	Family history of lung cancer	HP:0002754	Osteomyelitis	5	0.000723996	0.000928856	0.779449	0.435793	0.432811	0.4394	0.695564
PGS001393	Father's age at death	HP:0002754	Osteomyelitis	5	-0.000819325	0.000940491	-0.871167	0.383752	0.439187	0.3893	0.695564
PGS001396	Frequency of unenthusiasm / disinterest in last 2 weeks	HP:0002754	Osteomyelitis	5	-0.00113303	0.00094427	-1.1999	0.230299	0.467848	0.2275	0.695564
PGS001398	Friendship satisfaction	HP:0002754	Osteomyelitis	5	-0.000337882	0.000957759	-0.352784	0.724282	0.412462	0.7153	0.695564
PGS001403	Heel bone mineral density (BMD) (L)	HP:0002754	Osteomyelitis	5	-0.000449871	0.000955315	-0.470913	0.637746	0.416561	0.6446	0.695564
PGS001407	HTLV-1 gag antigen for Human T-Lymphotropic Virus 1	HP:0002754	Osteomyelitis	5	0.00040742	0.000950687	0.428553	0.668288	0.414956	0.6709	0.695564
PGS001411	Intra-ocular pressure, Goldmann-correlated (L)	HP:0002754	Osteomyelitis	5	0.000712222	0.000945692	0.753122	0.451451	0.431112	0.4498	0.695564
PGS001412	LV ejection fraction	HP:0002754	Osteomyelitis	5	0.000664717	0.000950697	0.699189	0.484503	0.427813	0.4864	0.695564
PGS001414	Lymphocyte %	HP:0002754	Osteomyelitis	5	-0.00032867	0.000918655	-0.357773	0.720545	0.412611	0.714	0.695564
PGS001417	Mean FA in body of corpus callosum on FA skeleton	HP:0002754	Osteomyelitis	5	-0.001	0.000956464	-1.04552	0.29589	0.453257	0.3001	0.695564
PGS001420	Mean FA in cingulum cingulate gyrus on FA skeleton (R)	HP:0002754	Osteomyelitis	5	-0.000350404	0.000966909	-0.362396	0.717089	0.412752	0.7151	0.695564
PGS001421	Mean FA in cingulum hippocampus on FA skeleton (L)	HP:0002754	Osteomyelitis	5	0.000738654	0.00094742	0.779648	0.435676	0.432825	0.4336	0.695564
PGS001422	Mean FA in cingulum hippocampus on FA skeleton (R)	HP:0002754	Osteomyelitis	5	0.00111785	0.000946382	1.18118	0.237651	0.465972	0.2348	0.695564
PGS001423	Mean FA in corticospinal tract on FA skeleton (R)	HP:0002754	Osteomyelitis	5	0.000494174	0.000926529	0.53336	0.593834	0.419203	0.5946	0.695564
PGS001424	Mean FA in external capsule on FA skeleton (R)	HP:0002754	Osteomyelitis	5	0.00107527	0.000942391	1.14101	0.253982	0.462046	0.2563	0.695564
PGS001427	Mean FA in genu of corpus callosum on FA skeleton	HP:0002754	Osteomyelitis	5	-0.000465016	0.000968968	-0.479909	0.631337	0.416922	0.6304	0.695564
PGS001429	Mean FA in middle cerebellar peduncle on FA skeleton	HP:0002754	Osteomyelitis	5	0.00055505	0.000953655	0.582024	0.560606	0.42149	0.5604	0.695564
PGS001430	Mean FA in posterior limb of internal capsule on FA skeleton (L)	HP:0002754	Osteomyelitis	5	0.000454061	0.000930022	0.488227	0.625435	0.417261	0.6184	0.695564
PGS001432	Mean FA in posterior thalamic radiation on FA skeleton (L)	HP:0002754	Osteomyelitis	5	-0.000476884	0.000936457	-0.509243	0.610629	0.418144	0.6107	0.695564
PGS001437	Mean FA in sagittal stratum on FA skeleton (R)	HP:0002754	Osteomyelitis	5	0.000706425	0.000957236	0.737984	0.460597	0.430161	0.4685	0.695564
PGS001438	Mean FA in splenium of corpus callosum on FA skeleton	HP:0002754	Osteomyelitis	5	0.0009317	0.000925976	1.00618	0.314431	0.44986	0.3151	0.695564
PGS001439	Mean FA in superior cerebellar peduncle on FA skeleton (L)	HP:0002754	Osteomyelitis	5	-0.000456697	0.000935826	-0.488015	0.625584	0.417252	0.6235	0.695564
PGS001441	Mean FA in superior corona radiata on FA skeleton (L)	HP:0002754	Osteomyelitis	5	0.000687326	0.000953381	0.720935	0.471021	0.429114	0.4598	0.695564
PGS001442	Mean FA in superior corona radiata on FA skeleton (R)	HP:0002754	Osteomyelitis	5	0.000880743	0.000959289	0.918121	0.358649	0.442725	0.3604	0.695564
PGS001443	Mean FA in superior fronto-occipital fasciculus on FA skeleton (L)	HP:0002754	Osteomyelitis	5	-0.00103932	0.000932651	-1.11437	0.265233	0.459518	0.2706	0.695564
PGS001445	Mean FA in superior longitudinal fasciculus on FA skeleton (L)	HP:0002754	Osteomyelitis	5	0.000546523	0.000937134	0.583186	0.559824	0.421547	0.5521	0.695564
PGS001446	Mean FA in superior longitudinal fasciculus on FA skeleton (R)	HP:0002754	Osteomyelitis	5	0.000621006	0.00094005	0.660609	0.508927	0.425603	0.5026	0.695564
PGS001450	Mean ICVF in anterior corona radiata on FA skeleton (L)	HP:0002754	Osteomyelitis	5	0.000536817	0.000938477	0.572008	0.567371	0.421003	0.5668	0.695564
PGS001455	Mean ICVF in cerebral peduncle on FA skeleton (L)	HP:0002754	Osteomyelitis	5	-0.000494416	0.000943312	-0.524128	0.600239	0.418792	0.5993	0.695564
PGS001460	Mean ICVF in cingulum hippocampus on FA skeleton (R)	HP:0002754	Osteomyelitis	5	0.000818646	0.00093317	0.877274	0.380427	0.439637	0.3839	0.695564
PGS001463	Mean ICVF in fornix cres+stria terminalis on FA skeleton (L)	HP:0002754	Osteomyelitis	5	-0.000864689	0.000933409	-0.926378	0.354344	0.443366	0.3427	0.695564
PGS001465	Mean ICVF in fornix on FA skeleton	HP:0002754	Osteomyelitis	5	-0.000631287	0.000935081	-0.675115	0.499668	0.42642	0.4911	0.695564
PGS001466	Mean ICVF in genu of corpus callosum on FA skeleton	HP:0002754	Osteomyelitis	5	0.000988535	0.000936991	1.05501	0.291529	0.454097	0.2931	0.695564
PGS001467	Mean ICVF in inferior cerebellar peduncle on FA skeleton (L)	HP:0002754	Osteomyelitis	5	0.000918977	0.000938999	0.978678	0.327839	0.447561	0.3288	0.695564
PGS001468	Mean ICVF in inferior cerebellar peduncle on FA skeleton (R)	HP:0002754	Osteomyelitis	5	0.00067271	0.000932874	0.721116	0.47091	0.429125	0.4696	0.695564
PGS001469	Mean ICVF in medial lemniscus on FA skeleton (L)	HP:0002754	Osteomyelitis	5	0.00115606	0.000946229	1.22176	0.22192	0.470077	0.22	0.695564
PGS001471	Mean ICVF in middle cerebellar peduncle on FA skeleton	HP:0002754	Osteomyelitis	5	0.000588061	0.000933693	0.629823	0.528871	0.42393	0.5294	0.695564
PGS001473	Mean ICVF in posterior corona radiata on FA skeleton (R)	HP:0002754	Osteomyelitis	5	0.000379348	0.000937486	0.404644	0.685776	0.414117	0.6872	0.695564
PGS001476	Mean ICVF in posterior thalamic radiation on FA skeleton (L)	HP:0002754	Osteomyelitis	5	0.000605027	0.000946813	0.639014	0.522876	0.424421	0.5217	0.695564
PGS001477	Mean ICVF in posterior thalamic radiation on FA skeleton (R)	HP:0002754	Osteomyelitis	5	0.00038873	0.000934322	0.416056	0.677407	0.414511	0.6757	0.695564
PGS001479	Mean ICVF in retrolenticular part of internal capsule on FA skeleton (R)	HP:0002754	Osteomyelitis	5	0.00106238	0.000944621	1.12466	0.260848	0.460487	0.261	0.695564
PGS001480	Mean ICVF in sagittal stratum on FA skeleton (L)	HP:0002754	Osteomyelitis	5	0.000440835	0.0009456	0.466196	0.641118	0.416375	0.6328	0.695564
PGS001481	Mean ICVF in sagittal stratum on FA skeleton (R)	HP:0002754	Osteomyelitis	5	0.000370443	0.000945414	0.391831	0.695218	0.413687	0.691	0.695564
PGS001482	Mean ICVF in superior cerebellar peduncle on FA skeleton (L)	HP:0002754	Osteomyelitis	5	-0.000690316	0.000943031	-0.732019	0.46423	0.429792	0.4564	0.695564
PGS001484	Mean ICVF in superior corona radiata on FA skeleton (L)	HP:0002754	Osteomyelitis	5	0.000623347	0.000932204	0.66868	0.503765	0.426055	0.5028	0.695564
PGS001486	Mean ICVF in superior fronto-occipital fasciculus on FA skeleton (L)	HP:0002754	Osteomyelitis	5	-0.000868293	0.000938089	-0.925597	0.35475	0.443305	0.3606	0.695564
PGS001487	Mean ICVF in superior fronto-occipital fasciculus on FA skeleton (R)	HP:0002754	Osteomyelitis	5	0.000660719	0.000925819	0.713659	0.475508	0.428674	0.4695	0.695564
PGS001488	Mean ICVF in superior longitudinal fasciculus on FA skeleton (L)	HP:0002754	Osteomyelitis	5	0.00101028	0.000946676	1.06719	0.285995	0.455185	0.2915	0.695564
PGS001493	Mean ISOVF in anterior corona radiata on FA skeleton (L)	HP:0002754	Osteomyelitis	5	0.00088856	0.000951919	0.93344	0.350688	0.443919	0.3448	0.695564
PGS001494	Mean ISOVF in anterior corona radiata on FA skeleton (R)	HP:0002754	Osteomyelitis	5	0.000650261	0.000945729	0.687576	0.491787	0.427135	0.4903	0.695564
PGS001496	Mean ISOVF in cingulum cingulate gyrus on FA skeleton (L)	HP:0002754	Osteomyelitis	5	-0.000750655	0.00095504	-0.785992	0.431951	0.433243	0.4291	0.695564
PGS001498	Mean ISOVF in external capsule on FA skeleton (L)	HP:0002754	Osteomyelitis	5	-0.00113377	0.000924408	-1.22649	0.220138	0.470564	0.2203	0.695564
PGS001499	Mean ISOVF in fornix on FA skeleton	HP:0002754	Osteomyelitis	5	-0.000645384	0.000945576	-0.68253	0.49497	0.426844	0.4875	0.695564
PGS001500	Mean ISOVF in posterior corona radiata on FA skeleton (L)	HP:0002754	Osteomyelitis	5	0.000360154	0.000921019	0.391039	0.695804	0.413661	0.699	0.695564
PGS001501	Mean ISOVF in posterior thalamic radiation on FA skeleton (L)	HP:0002754	Osteomyelitis	5	-0.00052705	0.000943473	-0.558628	0.576468	0.420366	0.5716	0.695564
PGS001502	Mean ISOVF in sagittal stratum on FA skeleton (L)	HP:0002754	Osteomyelitis	5	-0.000833725	0.00094695	-0.880431	0.378715	0.43987	0.3814	0.695564
PGS001504	Mean ISOVF in superior cerebellar peduncle on FA skeleton (R)	HP:0002754	Osteomyelitis	5	-0.000784825	0.000943423	-0.831891	0.405554	0.43637	0.4015	0.695564
PGS001505	Mean ISOVF in superior corona radiata on FA skeleton (L)	HP:0002754	Osteomyelitis	5	-0.000445237	0.000946445	-0.470431	0.638091	0.416542	0.628	0.695564
PGS001507	Median T2star in caudate (L)	HP:0002754	Osteomyelitis	5	-0.000434506	0.000943694	-0.460431	0.645249	0.41615	0.6531	0.695564
PGS001510	Median T2star in pallidum (R)	HP:0002754	Osteomyelitis	5	-0.000817074	0.000930301	-0.87829	0.379875	0.439712	0.3711	0.695564
PGS001511	Median T2star in putamen (L)	HP:0002754	Osteomyelitis	5	-0.00109362	0.00095146	-1.14941	0.250504	0.462856	0.2487	0.695564
PGS001512	Median T2star in putamen (R)	HP:0002754	Osteomyelitis	5	-0.000546344	0.000944584	-0.578396	0.563052	0.421313	0.5588	0.695564
PGS001513	Median T2star in thalamus (R)	HP:0002754	Osteomyelitis	5	-0.000339227	0.000939668	-0.361007	0.718126	0.412709	0.7183	0.695564
PGS001514	Non-cancer illness year/age first occurred	HP:0002754	Osteomyelitis	5	0.000551784	0.000945572	0.583546	0.559582	0.421565	0.5646	0.695564
PGS001516	Other diseases of intestine (time-to-event)	HP:0002754	Osteomyelitis	5	0.000877381	0.000967898	0.906481	0.364774	0.44183	0.3682	0.695564
PGS001520	Position of the pulse wave peak	HP:0002754	Osteomyelitis	5	0.000438929	0.00094357	0.465179	0.641846	0.416335	0.6481	0.695564
PGS001522	Psoriatic and enteropathic arthropathies (time-to-event)	HP:0002754	Osteomyelitis	5	0.000418373	0.000926867	0.451384	0.651754	0.415803	0.6517	0.695564
PGS001530	Speed of sound through heel (L)	HP:0002754	Osteomyelitis	5	-0.000440135	0.00095305	-0.461818	0.644254	0.416204	0.6344	0.695564
PGS001533	Tinnitus severity	HP:0002754	Osteomyelitis	5	0.000365488	0.000954276	0.383	0.701754	0.413399	0.703	0.695564
PGS001534	Total Volume of white matter hyperintensities (from T1 and T2 FLAIR images)	HP:0002754	Osteomyelitis	5	0.000441023	0.000956884	0.460895	0.644916	0.416168	0.6428	0.695564
PGS001539	Volume of brain stem + 4th ventricle	HP:0002754	Osteomyelitis	5	-0.000453938	0.00092327	-0.491663	0.623003	0.417403	0.6218	0.695564
PGS001540	Volume of brain, grey+white matter	HP:0002754	Osteomyelitis	5	-0.000517273	0.000923388	-0.56019	0.575403	0.420439	0.5815	0.695564
PGS001541	Volume of brain, grey+white matter (normalised for head size)	HP:0002754	Osteomyelitis	5	0.000730807	0.000944283	0.773928	0.439051	0.43245	0.438	0.695564
PGS001542	Volume of caudate (L)	HP:0002754	Osteomyelitis	5	0.000858567	0.000945452	0.908102	0.363917	0.441954	0.3744	0.695564
PGS001545	Volume of grey matter (normalised for head size)	HP:0002754	Osteomyelitis	5	-0.00035201	0.000934313	-0.376758	0.706387	0.413199	0.7124	0.695564
PGS001546	Volume of grey matter in Amygdala (L)	HP:0002754	Osteomyelitis	5	0.000350891	0.000920833	0.381058	0.703194	0.413336	0.7016	0.695564
PGS001547	Volume of grey matter in Brain-Stem	HP:0002754	Osteomyelitis	5	0.00077802	0.000947038	0.821529	0.411428	0.435649	0.4074	0.695564
PGS001548	Volume of grey matter in Central Opercular Cortex (L)	HP:0002754	Osteomyelitis	5	-0.000572062	0.000927699	-0.616646	0.537528	0.423238	0.5345	0.695564
PGS001549	Volume of grey matter in Central Opercular Cortex (R)	HP:0002754	Osteomyelitis	5	-0.000645778	0.000939016	-0.687718	0.491698	0.427143	0.4909	0.695564
PGS001550	Volume of grey matter in Cingulate Gyrus, anterior division (L)	HP:0002754	Osteomyelitis	5	0.000824605	0.000938902	0.878265	0.379889	0.43971	0.3729	0.695564
PGS001553	Volume of grey matter in Crus I Cerebellum (R)	HP:0002754	Osteomyelitis	5	-0.000633754	0.00094108	-0.673433	0.500738	0.426324	0.5056	0.695564
PGS001554	Volume of grey matter in Crus II Cerebellum (L)	HP:0002754	Osteomyelitis	5	0.00113357	0.000944455	1.20024	0.230168	0.467883	0.2332	0.695564
PGS001555	Volume of grey matter in Crus II Cerebellum (R)	HP:0002754	Osteomyelitis	5	0.000386526	0.000976294	0.395912	0.692206	0.413822	0.6912	0.695564
PGS001556	Volume of grey matter in Cuneal Cortex (R)	HP:0002754	Osteomyelitis	5	-0.000689664	0.000943174	-0.731216	0.464719	0.429743	0.4684	0.695564
PGS001559	Volume of grey matter in Frontal Orbital Cortex (R)	HP:0002754	Osteomyelitis	5	0.000935821	0.000936007	0.999802	0.317509	0.449321	0.3127	0.695564
PGS001560	Volume of grey matter in Frontal Pole (L)	HP:0002754	Osteomyelitis	5	-0.000420316	0.00094279	-0.445822	0.655767	0.415592	0.6642	0.695564
PGS001561	Volume of grey matter in Heschl's Gyrus (includes H1 and H2) (L)	HP:0002754	Osteomyelitis	5	0.000813394	0.000924126	0.880177	0.378853	0.439851	0.374	0.695564
PGS001563	Volume of grey matter in Hippocampus (L)	HP:0002754	Osteomyelitis	5	0.000707453	0.000946523	0.747423	0.454883	0.430752	0.4569	0.695564
PGS001564	Volume of grey matter in Hippocampus (R)	HP:0002754	Osteomyelitis	5	0.000805216	0.000950976	0.846727	0.397233	0.437419	0.3884	0.695564
PGS001565	Volume of grey matter in I-IV Cerebellum (L)	HP:0002754	Osteomyelitis	5	0.000448743	0.000951943	0.471397	0.637401	0.416581	0.6346	0.695564
PGS001566	Volume of grey matter in I-IV Cerebellum (R)	HP:0002754	Osteomyelitis	5	0.000993555	0.000938828	1.05829	0.29003	0.454389	0.2932	0.695564
PGS001568	Volume of grey matter in Inferior Temporal Gyrus, posterior division (L)	HP:0002754	Osteomyelitis	5	-0.000618394	0.000937521	-0.659605	0.509571	0.425548	0.5089	0.695564
PGS001569	Volume of grey matter in Insular Cortex (L)	HP:0002754	Osteomyelitis	5	0.000370486	0.000939989	0.394139	0.693514	0.413763	0.6953	0.695564
PGS001570	Volume of grey matter in Insular Cortex (R)	HP:0002754	Osteomyelitis	5	0.000461737	0.000943294	0.489494	0.624537	0.417313	0.6216	0.695564
PGS001571	Volume of grey matter in Intracalcarine Cortex (L)	HP:0002754	Osteomyelitis	5	0.000365373	0.00096647	0.378049	0.705428	0.41324	0.6989	0.695564
PGS001572	Volume of grey matter in IX Cerebellum (L)	HP:0002754	Osteomyelitis	5	0.000901416	0.000927927	0.97143	0.331434	0.446966	0.335	0.695564
PGS001574	Volume of grey matter in Lateral Occipital Cortex, inferior division (R)	HP:0002754	Osteomyelitis	5	0.000395008	0.000942944	0.418909	0.67532	0.414612	0.6777	0.695564
PGS001575	Volume of grey matter in Lateral Occipital Cortex, superior division (R)	HP:0002754	Osteomyelitis	5	0.00065729	0.000940001	0.699244	0.484469	0.427816	0.4885	0.695564
PGS001576	Volume of grey matter in Lingual Gyrus (R)	HP:0002754	Osteomyelitis	5	0.00059134	0.000946474	0.624782	0.532175	0.423664	0.5409	0.695564
PGS001577	Volume of grey matter in Middle Frontal Gyrus (L)	HP:0002754	Osteomyelitis	5	0.000434642	0.000948194	0.45839	0.646714	0.416071	0.6516	0.695564
PGS001578	Volume of grey matter in Middle Frontal Gyrus (R)	HP:0002754	Osteomyelitis	5	-0.000360161	0.000949573	-0.379287	0.704508	0.413279	0.7097	0.695564
PGS001580	Volume of grey matter in Occipital Fusiform Gyrus (L)	HP:0002754	Osteomyelitis	5	0.00106122	0.000950052	1.11701	0.264104	0.459765	0.2602	0.695564
PGS001581	Volume of grey matter in Occipital Pole (R)	HP:0002754	Osteomyelitis	5	0.000485447	0.000944301	0.514081	0.607244	0.418353	0.6117	0.695564
PGS001583	Volume of grey matter in Parahippocampal Gyrus, anterior division (L)	HP:0002754	Osteomyelitis	5	0.000540282	0.00093733	0.576406	0.564396	0.421216	0.5637	0.695564
PGS001588	Volume of grey matter in Planum Polare (R)	HP:0002754	Osteomyelitis	5	0.000966208	0.000957511	1.00908	0.313038	0.450106	0.3169	0.695564
PGS001589	Volume of grey matter in Planum Temporale (L)	HP:0002754	Osteomyelitis	5	-0.000438143	0.000939595	-0.46631	0.641036	0.41638	0.64	0.695564
PGS001597	Volume of grey matter in Superior Frontal Gyrus (L)	HP:0002754	Osteomyelitis	5	-0.000451322	0.000915784	-0.492826	0.622181	0.417451	0.6213	0.695564
PGS001598	Volume of grey matter in Superior Frontal Gyrus (R)	HP:0002754	Osteomyelitis	5	-0.000369137	0.00093599	-0.394382	0.693335	0.413771	0.6944	0.695564
PGS001603	Volume of grey matter in Temporal Fusiform Cortex, anterior division (L)	HP:0002754	Osteomyelitis	5	0.00037116	0.000944526	0.392959	0.694385	0.413724	0.6961	0.695564
PGS001604	Volume of grey matter in Temporal Fusiform Cortex, posterior division (L)	HP:0002754	Osteomyelitis	5	-0.000855875	0.000937937	-0.912508	0.361594	0.442292	0.3542	0.695564
PGS001606	Volume of grey matter in Temporal Pole (L)	HP:0002754	Osteomyelitis	5	0.000923025	0.000942878	0.978944	0.327708	0.447583	0.3259	0.695564
PGS001607	Volume of grey matter in Temporal Pole (R)	HP:0002754	Osteomyelitis	5	-0.00039994	0.000938256	-0.426259	0.669958	0.414873	0.6621	0.695564
PGS001609	Volume of grey matter in Thalamus (R)	HP:0002754	Osteomyelitis	5	-0.000577152	0.000937825	-0.615415	0.53834	0.423174	0.5349	0.695564
PGS001610	Volume of grey matter in V Cerebellum (L)	HP:0002754	Osteomyelitis	5	0.00111243	0.000951955	1.16857	0.242694	0.464726	0.2469	0.695564
PGS001611	Volume of grey matter in V Cerebellum (R)	HP:0002754	Osteomyelitis	5	0.00081066	0.000935709	0.866359	0.386381	0.438835	0.3907	0.695564
PGS001614	Volume of grey matter in Vermis Crus II Cerebellum	HP:0002754	Osteomyelitis	5	0.000666015	0.000950787	0.700488	0.483691	0.42789	0.4898	0.695564
PGS001616	Volume of grey matter in Vermis VI Cerebellum	HP:0002754	Osteomyelitis	5	0.000351751	0.000943145	0.372955	0.709215	0.413079	0.7071	0.695564
PGS001618	Volume of grey matter in Vermis VIIIa Cerebellum	HP:0002754	Osteomyelitis	5	0.0006469	0.000951866	0.679613	0.496816	0.426676	0.4944	0.695564
PGS001619	Volume of grey matter in Vermis VIIIb Cerebellum	HP:0002754	Osteomyelitis	5	0.00086067	0.000944079	0.91165	0.362046	0.442226	0.3596	0.695564
PGS001620	Volume of grey matter in Vermis X Cerebellum	HP:0002754	Osteomyelitis	5	0.000809811	0.000918217	0.881938	0.3779	0.439982	0.3785	0.695564
PGS001621	Volume of grey matter in VI Cerebellum (L)	HP:0002754	Osteomyelitis	5	0.00101705	0.000939748	1.08226	0.279247	0.456549	0.2818	0.695564
PGS001622	Volume of grey matter in VI Cerebellum (R)	HP:0002754	Osteomyelitis	5	0.000823759	0.000943017	0.873536	0.382459	0.439361	0.379	0.695564
PGS001629	Volume of grey matter in X Cerebellum (R)	HP:0002754	Osteomyelitis	5	-0.000855466	0.000943948	-0.906264	0.364889	0.441814	0.36	0.695564
PGS001630	Volume of hippocampus (L)	HP:0002754	Osteomyelitis	5	0.000469568	0.000943787	0.497536	0.618858	0.417648	0.6208	0.695564
PGS001631	Volume of pallidum (L)	HP:0002754	Osteomyelitis	5	0.000635407	0.000932267	0.681572	0.495576	0.426789	0.4942	0.695564
PGS001633	Volume of peripheral cortical grey matter	HP:0002754	Osteomyelitis	5	-0.000878469	0.000918371	-0.956551	0.338891	0.445758	0.3294	0.695564
PGS001638	Volume of thalamus (R)	HP:0002754	Osteomyelitis	5	-0.00109376	0.000951707	-1.14927	0.250562	0.462842	0.2472	0.695564
PGS001639	Volume of ventricular cerebrospinal fluid	HP:0002754	Osteomyelitis	5	0.000494337	0.000938978	0.526463	0.598616	0.418895	0.5972	0.695564
PGS001640	Volume of white matter	HP:0002754	Osteomyelitis	5	-0.000334438	0.000930332	-0.359482	0.719267	0.412663	0.72	0.695564
PGS001642	Volumetric scaling from T1 head image to standard space	HP:0002754	Osteomyelitis	5	0.000359871	0.000925892	0.388675	0.697552	0.413583	0.7018	0.695564
PGS001644	WA FA in tract acoustic radiation (R)	HP:0002754	Osteomyelitis	5	0.000595637	0.000947893	0.62838	0.529816	0.423853	0.5199	0.695564
PGS001646	WA FA in tract anterior thalamic radiation (R)	HP:0002754	Osteomyelitis	5	0.000584648	0.000946768	0.61752	0.536951	0.423284	0.5382	0.695564
PGS001648	WA FA in tract cingulate gyrus part of cingulum (R)	HP:0002754	Osteomyelitis	5	-0.000951237	0.000943979	-1.00769	0.313707	0.449987	0.314	0.695564
PGS001650	WA FA in tract forceps major	HP:0002754	Osteomyelitis	5	0.000713795	0.000936527	0.762172	0.446033	0.43169	0.4526	0.695564
PGS001651	WA FA in tract forceps minor	HP:0002754	Osteomyelitis	5	0.00102861	0.000943555	1.09014	0.275763	0.457269	0.2798	0.695564
PGS001652	WA FA in tract inferior fronto-occipital fasciculus (L)	HP:0002754	Osteomyelitis	5	0.000465486	0.000929727	0.500669	0.61665	0.417779	0.6166	0.695564
PGS001654	WA FA in tract inferior longitudinal fasciculus (L)	HP:0002754	Osteomyelitis	5	0.000506731	0.000924772	0.547952	0.583776	0.419868	0.5791	0.695564
PGS001655	WA FA in tract inferior longitudinal fasciculus (R)	HP:0002754	Osteomyelitis	5	0.000787191	0.00094823	0.830168	0.406527	0.43625	0.4119	0.695564
PGS001656	WA FA in tract posterior thalamic radiation (L)	HP:0002754	Osteomyelitis	5	0.000426191	0.000924469	0.461012	0.644832	0.416173	0.6403	0.695564
PGS001657	WA FA in tract posterior thalamic radiation (R)	HP:0002754	Osteomyelitis	5	0.00085645	0.000938231	0.912834	0.361423	0.442317	0.3609	0.695564
PGS001658	WA FA in tract superior longitudinal fasciculus (L)	HP:0002754	Osteomyelitis	5	0.000903841	0.000944798	0.95665	0.338842	0.445766	0.336	0.695564
PGS001659	WA FA in tract uncinate fasciculus (L)	HP:0002754	Osteomyelitis	5	0.000523502	0.000932524	0.561382	0.57459	0.420496	0.5747	0.695564
PGS001661	WA ICVF in tract acoustic radiation (L)	HP:0002754	Osteomyelitis	5	0.000977923	0.000941773	1.03839	0.299197	0.452632	0.3012	0.695564
PGS001671	WA ICVF in tract inferior fronto-occipital fasciculus (L)	HP:0002754	Osteomyelitis	5	0.00105494	0.000933751	1.12979	0.258679	0.460974	0.2605	0.695564
PGS001672	WA ICVF in tract inferior fronto-occipital fasciculus (R)	HP:0002754	Osteomyelitis	5	0.000998639	0.000939949	1.06244	0.288145	0.454759	0.2836	0.695564
PGS001673	WA ICVF in tract inferior longitudinal fasciculus (L)	HP:0002754	Osteomyelitis	5	0.00103666	0.000937967	1.10522	0.269175	0.458663	0.2674	0.695564
PGS001674	WA ICVF in tract inferior longitudinal fasciculus (R)	HP:0002754	Osteomyelitis	5	0.000779181	0.00094613	0.823545	0.410281	0.435788	0.4199	0.695564
PGS001676	WA ICVF in tract medial lemniscus (R)	HP:0002754	Osteomyelitis	5	0.000892646	0.000929085	0.96078	0.336761	0.4461	0.3352	0.695564
PGS001677	WA ICVF in tract middle cerebellar peduncle	HP:0002754	Osteomyelitis	5	0.00099013	0.000931471	1.06297	0.287902	0.454807	0.2906	0.695564
PGS001680	WA ICVF in tract posterior thalamic radiation (L)	HP:0002754	Osteomyelitis	5	0.00067286	0.0009433	0.713304	0.475728	0.428653	0.4681	0.695564
PGS001683	WA ICVF in tract superior longitudinal fasciculus (R)	HP:0002754	Osteomyelitis	5	0.00112199	0.000945967	1.18608	0.235712	0.46646	0.2417	0.695564
PGS001684	WA ICVF in tract superior thalamic radiation (L)	HP:0002754	Osteomyelitis	5	0.00100759	0.00094308	1.0684	0.285448	0.455294	0.2813	0.695564
PGS001686	WA ICVF in tract uncinate fasciculus (L)	HP:0002754	Osteomyelitis	5	0.000727388	0.000933488	0.779214	0.435931	0.432796	0.4342	0.695564
PGS001687	WA ICVF in tract uncinate fasciculus (R)	HP:0002754	Osteomyelitis	5	0.00105764	0.000933749	1.13268	0.257464	0.461249	0.2564	0.695564
PGS001689	WA ISOVF in tract acoustic radiation (R)	HP:0002754	Osteomyelitis	5	-0.000751237	0.000939795	-0.799362	0.424161	0.434136	0.4151	0.695564
PGS001691	WA ISOVF in tract cingulate gyrus part of cingulum (L)	HP:0002754	Osteomyelitis	5	-0.000744538	0.000940957	-0.791256	0.428874	0.433593	0.4356	0.695564
PGS001693	WA ISOVF in tract inferior fronto-occipital fasciculus (L)	HP:0002754	Osteomyelitis	5	-0.0010091	0.000939101	-1.07454	0.282692	0.455847	0.2763	0.695564
PGS001694	WA ISOVF in tract inferior fronto-occipital fasciculus (R)	HP:0002754	Osteomyelitis	5	0.000795755	0.00094667	0.840583	0.400667	0.436982	0.3905	0.695564
PGS001695	WA ISOVF in tract inferior longitudinal fasciculus (L)	HP:0002754	Osteomyelitis	5	-0.000597337	0.000941278	-0.634602	0.525749	0.424185	0.5228	0.695564
PGS001704	WA L1 in tract forceps minor	HP:0002754	Osteomyelitis	5	-0.000696187	0.000932114	-0.74689	0.455204	0.430718	0.4573	0.695564
PGS001706	WA L1 in tract inferior fronto-occipital fasciculus (R)	HP:0002754	Osteomyelitis	5	-0.000860707	0.00093087	-0.924626	0.355255	0.44323	0.3574	0.695564
PGS001707	WA L1 in tract inferior longitudinal fasciculus (L)	HP:0002754	Osteomyelitis	5	-0.000618769	0.000952983	-0.649296	0.51621	0.424979	0.5158	0.695564
PGS001708	WA L1 in tract inferior longitudinal fasciculus (R)	HP:0002754	Osteomyelitis	5	-0.000729312	0.000928481	-0.78549	0.432245	0.43321	0.4302	0.695564
PGS001709	WA L1 in tract superior longitudinal fasciculus (L)	HP:0002754	Osteomyelitis	5	-0.000564178	0.000940567	-0.599827	0.548679	0.422376	0.5499	0.695564
PGS001711	WA L1 in tract superior thalamic radiation (L)	HP:0002754	Osteomyelitis	5	0.000824753	0.000945181	0.872588	0.382976	0.439291	0.3848	0.695564
PGS001714	WA L2 in tract acoustic radiation (R)	HP:0002754	Osteomyelitis	5	-0.000984211	0.000953462	-1.03225	0.302061	0.452097	0.302	0.695564
PGS001715	WA L2 in tract anterior thalamic radiation (L)	HP:0002754	Osteomyelitis	5	-0.000406834	0.000944767	-0.430619	0.666785	0.415031	0.6625	0.695564
PGS001716	WA L2 in tract anterior thalamic radiation (R)	HP:0002754	Osteomyelitis	5	-0.00102691	0.000951079	-1.07973	0.280373	0.456318	0.2803	0.695564
PGS001720	WA L2 in tract forceps minor	HP:0002754	Osteomyelitis	5	-0.00086742	0.000934161	-0.928555	0.353215	0.443536	0.3471	0.695564
PGS001722	WA L2 in tract inferior fronto-occipital fasciculus (R)	HP:0002754	Osteomyelitis	5	-0.00048091	0.000944417	-0.509214	0.61065	0.418143	0.6057	0.695564
PGS001723	WA L2 in tract inferior longitudinal fasciculus (L)	HP:0002754	Osteomyelitis	5	-0.000463554	0.000951897	-0.486979	0.626318	0.41721	0.6272	0.695564
PGS001724	WA L2 in tract inferior longitudinal fasciculus (R)	HP:0002754	Osteomyelitis	5	-0.000662979	0.000948867	-0.698707	0.484804	0.427785	0.4839	0.695564
PGS001726	WA L2 in tract superior thalamic radiation (L)	HP:0002754	Osteomyelitis	5	-0.00111175	0.000946577	-1.1745	0.240314	0.46531	0.2413	0.695564
PGS001729	WA L3 in tract acoustic radiation (R)	HP:0002754	Osteomyelitis	5	-0.00087848	0.00094401	-0.930583	0.352164	0.443695	0.3604	0.695564
PGS001730	WA L3 in tract anterior thalamic radiation (L)	HP:0002754	Osteomyelitis	5	-0.000465396	0.000940742	-0.494712	0.620849	0.41753	0.6189	0.695564
PGS001731	WA L3 in tract anterior thalamic radiation (R)	HP:0002754	Osteomyelitis	5	-0.000940759	0.000940532	-1.00024	0.317296	0.449358	0.3235	0.695564
PGS001735	WA L3 in tract inferior fronto-occipital fasciculus (L)	HP:0002754	Osteomyelitis	5	-0.00092222	0.000949349	-0.971424	0.331437	0.446966	0.3296	0.695564
PGS001736	WA L3 in tract inferior fronto-occipital fasciculus (R)	HP:0002754	Osteomyelitis	5	-0.000381924	0.000946092	-0.403686	0.68648	0.414084	0.6851	0.695564
PGS001737	WA L3 in tract inferior longitudinal fasciculus (L)	HP:0002754	Osteomyelitis	5	-0.000612048	0.000949657	-0.644494	0.519318	0.424717	0.5217	0.695564
PGS001738	WA L3 in tract inferior longitudinal fasciculus (R)	HP:0002754	Osteomyelitis	5	-0.000606913	0.000938606	-0.646611	0.517947	0.424833	0.5229	0.695564
PGS001739	WA L3 in tract superior longitudinal fasciculus (L)	HP:0002754	Osteomyelitis	5	-0.000377607	0.000945215	-0.399493	0.689566	0.413942	0.6934	0.695564
PGS001740	WA L3 in tract superior thalamic radiation (L)	HP:0002754	Osteomyelitis	5	-0.000473395	0.000949971	-0.498326	0.618301	0.417681	0.6112	0.695564
PGS001744	WA MD in tract acoustic radiation (R)	HP:0002754	Osteomyelitis	5	-0.000969674	0.000955772	-1.01455	0.310426	0.450571	0.3164	0.695564
PGS001748	WA MD in tract forceps major	HP:0002754	Osteomyelitis	5	0.000478414	0.000945255	0.506121	0.612819	0.418011	0.6145	0.695564
PGS001750	WA MD in tract inferior fronto-occipital fasciculus (L)	HP:0002754	Osteomyelitis	5	-0.000784534	0.000957296	-0.819532	0.412566	0.435511	0.4134	0.695564
PGS001751	WA MD in tract inferior fronto-occipital fasciculus (R)	HP:0002754	Osteomyelitis	5	-0.000532932	0.000934422	-0.570334	0.568505	0.420922	0.561	0.695564
PGS001752	WA MD in tract inferior longitudinal fasciculus (L)	HP:0002754	Osteomyelitis	5	-0.000665737	0.000951438	-0.699717	0.484173	0.427844	0.4828	0.695564
PGS001753	WA MD in tract inferior longitudinal fasciculus (R)	HP:0002754	Osteomyelitis	5	-0.000678161	0.0009398	-0.721601	0.470611	0.429154	0.4671	0.695564
PGS001754	WA MD in tract superior longitudinal fasciculus (L)	HP:0002754	Osteomyelitis	5	-0.000565832	0.000936669	-0.60409	0.545842	0.422592	0.5452	0.695564
PGS001759	WA MO in tract forceps minor	HP:0002754	Osteomyelitis	5	0.000419845	0.000951286	0.441345	0.659004	0.415425	0.6618	0.695564
PGS001761	WA MO in tract middle cerebellar peduncle	HP:0002754	Osteomyelitis	5	0.000605073	0.000938733	0.644563	0.519273	0.424721	0.529	0.695564
PGS001762	WA MO in tract posterior thalamic radiation (L)	HP:0002754	Osteomyelitis	5	0.000985365	0.000955941	1.03078	0.302749	0.451969	0.3024	0.695564
PGS001764	WA MO in tract superior longitudinal fasciculus (L)	HP:0002754	Osteomyelitis	5	0.000734053	0.000934695	0.785339	0.432333	0.4332	0.4386	0.695564
PGS001765	WA MO in tract superior thalamic radiation (R)	HP:0002754	Osteomyelitis	5	0.000963207	0.000946633	1.01751	0.309016	0.450825	0.3061	0.695564
PGS001766	WA OD in tract corticospinal tract (L)	HP:0002754	Osteomyelitis	5	-0.000775366	0.000931401	-0.832473	0.405226	0.436411	0.4512	0.695564
PGS001767	WA OD in tract inferior longitudinal fasciculus (R)	HP:0002754	Osteomyelitis	5	0.00108896	0.000951542	1.14442	0.252566	0.462374	0.2513	0.695564
PGS001768	WA OD in tract medial lemniscus (L)	HP:0002754	Osteomyelitis	5	-0.00094609	0.000933073	-1.01395	0.31071	0.45052	0.3146	0.695564
PGS001769	WA OD in tract superior longitudinal fasciculus (L)	HP:0002754	Osteomyelitis	5	-0.000990374	0.00095352	-1.03865	0.299073	0.452655	0.2951	0.695564
PGS001772	ZEBRA antigen for Epstein-Barr Virus	HP:0002754	Osteomyelitis	5	0.00112482	0.000960179	1.17147	0.241528	0.465011	0.2452	0.695564
PGS001773	Moderate-to-severe atopic dermatitis	HP:0002754	Osteomyelitis	5	-0.000576057	0.000937679	-0.614344	0.539047	0.423119	0.535	0.695564
PGS001779	Brugada syndrome	HP:0002754	Osteomyelitis	5	0.000782319	0.000955327	0.818902	0.412925	0.435467	0.4182	0.695564
PGS001788	Chronic obstructive pulmonary disease	HP:0002754	Osteomyelitis	5	0.000444939	0.000943003	0.471833	0.63709	0.416598	0.6387	0.695564
PGS001790	Heart Failure	HP:0002754	Osteomyelitis	5	-0.000329765	0.000935849	-0.352369	0.724593	0.41245	0.7185	0.695564
PGS001792	Primary open-angle glaucoma	HP:0002754	Osteomyelitis	5	0.000667731	0.000921487	0.724624	0.468755	0.429338	0.4699	0.695564
PGS001795	Uterine cancer	HP:0002754	Osteomyelitis	5	0.000907824	0.000960055	0.945596	0.344451	0.444881	0.3412	0.695564
PGS001800	Forced expiratory volume (FEV1)	HP:0002754	Osteomyelitis	5	-0.000496896	0.000960507	-0.517327	0.604977	0.418494	0.5976	0.695564
PGS001810	Polycythemia vera	HP:0002754	Osteomyelitis	5	0.000625388	0.000909462	0.687646	0.491743	0.427139	0.5006	0.695564
PGS001879	Ganglion and cyst of synovium, tendon, and bursa	HP:0002754	Osteomyelitis	5	0.000967927	0.000927729	1.04333	0.296903	0.453065	0.2951	0.695564
PGS002022	Nontoxic multinodular goiter	HP:0002754	Osteomyelitis	5	-0.000351858	0.00093598	-0.375924	0.707007	0.413172	0.6998	0.695564
PGS002025	Type 1 diabetes	HP:0002754	Osteomyelitis	5	-0.000365187	0.000927119	-0.393895	0.693694	0.413755	0.6895	0.695564
PGS002028	Hypoglycemia	HP:0002754	Osteomyelitis	5	-0.000738246	0.000923095	-0.799751	0.423936	0.434162	0.434	0.695564
PGS002029	Disorders of lipoid metabolism	HP:0002754	Osteomyelitis	5	0.000539999	0.000921113	0.586246	0.557766	0.421698	0.5556	0.695564
PGS002034	Congenital deficiency of other clotting factors (including factor VII)	HP:0002754	Osteomyelitis	5	0.000543456	0.000938819	0.578872	0.562731	0.421336	0.592	0.695564
PGS002039	Other peripheral nerve disorders	HP:0002754	Osteomyelitis	5	0.00100799	0.000929099	1.08491	0.278073	0.45679	0.2704	0.695564
PGS002040	Retinal detachments and defects	HP:0002754	Osteomyelitis	5	-0.00046527	0.000931694	-0.499381	0.617558	0.417725	0.6248	0.695564
PGS002041	Macular degeneration (senile) of retina NOS	HP:0002754	Osteomyelitis	5	0.000494591	0.000933563	0.529789	0.596308	0.419043	0.6016	0.695564
PGS002042	Corneal dystrophy	HP:0002754	Osteomyelitis	5	-0.000548668	0.000938072	-0.584888	0.558679	0.421631	0.6007	0.695564
PGS002052	Occlusion and stenosis of precerebral arteries	HP:0002754	Osteomyelitis	5	0.000549224	0.000944297	0.581622	0.560876	0.42147	0.5637	0.695564
PGS002053	Cerebrovascular disease	HP:0002754	Osteomyelitis	5	0.000692979	0.000952496	0.727539	0.466968	0.429517	0.4655	0.695564
PGS002055	Peripheral vascular disease, unspecified	HP:0002754	Osteomyelitis	5	0.000347391	0.000928149	0.374284	0.708227	0.41312	0.7055	0.695564
PGS002065	Inguinal hernia	HP:0002754	Osteomyelitis	5	-0.000362058	0.000947576	-0.382089	0.70243	0.413369	0.7028	0.695564
PGS002067	Celiac disease	HP:0002754	Osteomyelitis	5	-0.000548407	0.000935445	-0.586253	0.557762	0.421698	0.5622	0.695564
PGS002068	Diverticulosis	HP:0002754	Osteomyelitis	5	-0.000979523	0.000964513	-1.01556	0.309942	0.450658	0.3117	0.695564
PGS002069	Functional digestive disorders	HP:0002754	Osteomyelitis	5	-0.000811639	0.000950983	-0.853473	0.393484	0.437902	0.3915	0.695564
PGS002070	Anal and rectal polyp	HP:0002754	Osteomyelitis	5	-0.0010554	0.000935241	-1.12848	0.25923	0.46085	0.2599	0.695564
PGS002071	Other chronic nonalcoholic liver disease	HP:0002754	Osteomyelitis	5	0.000904578	0.000947607	0.954593	0.339881	0.445601	0.339	0.695564
PGS002074	Hematuria	HP:0002754	Osteomyelitis	5	-0.000876549	0.000943571	-0.92897	0.353	0.443569	0.3539	0.695564
PGS002076	Hyperplasia of prostate	HP:0002754	Osteomyelitis	5	-0.000513468	0.000942745	-0.544652	0.586044	0.419716	0.586	0.695564
PGS002077	Endometriosis	HP:0002754	Osteomyelitis	5	-0.000352791	0.000960109	-0.367449	0.713317	0.412907	0.7166	0.695564
PGS002079	Irregular menstrual cycle/bleeding	HP:0002754	Osteomyelitis	5	-0.00050138	0.000948913	-0.528372	0.59729	0.41898	0.5917	0.695564
PGS002080	Rhesus isoimmunization in pregnancy	HP:0002754	Osteomyelitis	5	0.000521625	0.00094978	0.549206	0.582916	0.419926	0.6924	0.695564
PGS002091	Polymyalgia Rheumatica	HP:0002754	Osteomyelitis	5	-0.000799369	0.000932021	-0.857673	0.39116	0.438205	0.3929	0.695564
PGS002092	Contracture of palmar fascia [Dupuytren's disease]	HP:0002754	Osteomyelitis	5	-0.00057228	0.000944271	-0.606054	0.544537	0.422693	0.5488	0.695564
PGS002093	Hallux valgus (Bunion)	HP:0002754	Osteomyelitis	5	-0.000993904	0.000946316	-1.05029	0.293693	0.453678	0.2863	0.695564
PGS002100	Ankle spacing width	HP:0002754	Osteomyelitis	5	0.000342638	0.000934734	0.366562	0.713979	0.412879	0.7114	0.695564
PGS002101	Apolipoprotein A	HP:0002754	Osteomyelitis	5	-0.000396942	0.00095785	-0.414409	0.678612	0.414454	0.6689	0.695564
PGS002104	Hearing difficulty/problems	HP:0002754	Osteomyelitis	5	-0.000387032	0.000938111	-0.412566	0.679962	0.41439	0.6775	0.695564
PGS002107	Diagnosed with coeliac disease or gluten sensitivity	HP:0002754	Osteomyelitis	5	-0.000978606	0.000939987	-1.04108	0.297943	0.452868	0.3041	0.695564
PGS002108	Cholesterol	HP:0002754	Osteomyelitis	5	-0.00110637	0.000937877	-1.17965	0.238256	0.465821	0.239	0.695564
PGS002113	Depression possibly related to stressful or traumatic event	HP:0002754	Osteomyelitis	5	0.00042838	0.000930377	0.460438	0.645244	0.41615	0.65	0.695564
PGS002116	P duration	HP:0002754	Osteomyelitis	5	0.000798419	0.000956705	0.834551	0.404055	0.436557	0.4102	0.695564
PGS002118	PQ interval	HP:0002754	Osteomyelitis	5	-0.000711927	0.00093728	-0.759568	0.447589	0.431523	0.4458	0.695564
PGS002119	QT interval	HP:0002754	Osteomyelitis	5	-0.00043265	0.000941293	-0.459633	0.645822	0.416119	0.6361	0.695564
PGS002121	RR interval	HP:0002754	Osteomyelitis	5	0.000431862	0.000937686	0.460562	0.645155	0.416155	0.6406	0.695564
PGS002122	Red blood cell (erythrocyte) distribution width	HP:0002754	Osteomyelitis	5	-0.000701448	0.000935273	-0.749993	0.453334	0.430914	0.4542	0.695564
PGS002124	Ever addicted to any substance or behaviour	HP:0002754	Osteomyelitis	5	0.000369692	0.000926861	0.398865	0.690029	0.413921	0.6976	0.695564
PGS002127	Age at first live birth	HP:0002754	Osteomyelitis	5	0.000488686	0.000935701	0.522267	0.601533	0.41871	0.6077	0.695564
PGS002129	Length of menstrual cycle	HP:0002754	Osteomyelitis	5	0.000511145	0.000946644	0.539955	0.589279	0.419502	0.5937	0.695564
PGS002133	Body fat percentage	HP:0002754	Osteomyelitis	5	0.000358837	0.000925368	0.387777	0.698216	0.413554	0.7	0.695564
PGS002135	Fluid intelligence score	HP:0002754	Osteomyelitis	5	-0.000567624	0.000948517	-0.598433	0.549608	0.422306	0.5512	0.695564
PGS002137	Fractured/broken bones in last 5 years	HP:0002754	Osteomyelitis	5	0.000701287	0.000936715	0.748666	0.454133	0.43083	0.4494	0.695564
PGS002140	Wears glasses or contact lenses	HP:0002754	Osteomyelitis	5	0.000772629	0.000953304	0.810475	0.417749	0.434889	0.4142	0.695564
PGS002142	Haemoglobin concentration	HP:0002754	Osteomyelitis	5	-0.000777551	0.000928554	-0.837378	0.402464	0.436756	0.4145	0.695564
PGS002144	Trouble falling asleep	HP:0002754	Osteomyelitis	5	-0.00106447	0.000946436	-1.12471	0.260825	0.460492	0.2626	0.695564
PGS002149	Sleeplessness / insomnia	HP:0002754	Osteomyelitis	5	-0.00083511	0.000952539	-0.87672	0.380728	0.439596	0.3772	0.695564
PGS002153	General happiness with own health	HP:0002754	Osteomyelitis	5	-0.000838549	0.000940556	-0.891547	0.372727	0.4407	0.3815	0.695564
PGS002154	General happiness	HP:0002754	Osteomyelitis	5	-0.00112129	0.00092934	-1.20655	0.227728	0.468522	0.2296	0.695564
PGS002155	Ease of skin tanning	HP:0002754	Osteomyelitis	5	0.00103433	0.000939629	1.10078	0.271103	0.458251	0.2773	0.695564
PGS002156	Age first had sexual intercourse	HP:0002754	Osteomyelitis	5	0.000485386	0.000935996	0.518577	0.604104	0.418548	0.6112	0.695564
PGS002158	Alanine aminotransferase	HP:0002754	Osteomyelitis	5	-0.000510412	0.000929623	-0.549053	0.583021	0.419919	0.5803	0.695564
PGS002159	Aspartate aminotransferase	HP:0002754	Osteomyelitis	5	0.000568936	0.000936501	0.607512	0.543569	0.422767	0.5468	0.695564
PGS002162	Creatinine (enzymatic) in urine	HP:0002754	Osteomyelitis	5	-0.000991095	0.000929212	-1.0666	0.286262	0.455132	0.2822	0.695564
PGS002163	Creatinine	HP:0002754	Osteomyelitis	5	0.000734291	0.000954674	0.769154	0.441879	0.43214	0.4353	0.695564
PGS002166	QRS duration	HP:0002754	Osteomyelitis	5	0.000886149	0.000938008	0.944714	0.344901	0.444811	0.3459	0.695564
PGS002168	Whole body fat-free mass	HP:0002754	Osteomyelitis	5	0.000793465	0.000929311	0.853821	0.39329	0.437927	0.3834	0.695564
PGS002169	Whole body fat mass	HP:0002754	Osteomyelitis	5	0.000474918	0.000918934	0.516814	0.605334	0.418471	0.6038	0.695564
PGS002173	Heel bone mineral density (BMD)	HP:0002754	Osteomyelitis	5	-0.000884267	0.000973068	-0.908742	0.363579	0.442003	0.3619	0.695564
PGS002174	Heel Broadband ultrasound attenuation, direct entry	HP:0002754	Osteomyelitis	5	-0.000919415	0.00097353	-0.944414	0.345055	0.444787	0.3454	0.695564
PGS002175	Speed of sound through heel	HP:0002754	Osteomyelitis	5	-0.000741251	0.000963819	-0.769077	0.441925	0.432135	0.4437	0.695564
PGS002178	IGF-1	HP:0002754	Osteomyelitis	5	0.000602166	0.000933918	0.644774	0.519136	0.424733	0.5142	0.695564
PGS002179	Impedance of whole body	HP:0002754	Osteomyelitis	5	-0.000702684	0.000922193	-0.761971	0.446153	0.431677	0.4456	0.695564
PGS002188	Platelet crit	HP:0002754	Osteomyelitis	5	0.000379891	0.000944122	0.402375	0.687444	0.41404	0.6893	0.695564
PGS002189	Mean platelet (thrombocyte) volume	HP:0002754	Osteomyelitis	5	-0.000557989	0.000940544	-0.593262	0.553062	0.422046	0.551	0.695564
PGS002190	Platelet distribution width	HP:0002754	Osteomyelitis	5	-0.000865107	0.000932971	-0.927261	0.353886	0.443435	0.3456	0.695564
PGS002194	Reticulocyte count	HP:0002754	Osteomyelitis	5	-0.000806235	0.000932148	-0.864921	0.38717	0.43873	0.3827	0.695564
PGS002195	Sex hormone binding globulin (SHBG)	HP:0002754	Osteomyelitis	5	0.000675935	0.000952204	0.709864	0.477859	0.428447	0.4828	0.695564
PGS002199	Ventricular rate	HP:0002754	Osteomyelitis	5	0.000823531	0.000944291	0.872116	0.383234	0.439257	0.3827	0.695564
PGS002202	Whole body water mass	HP:0002754	Osteomyelitis	5	0.000809374	0.000930054	0.870244	0.384255	0.439119	0.3833	0.695564
PGS002204	Hair/balding pattern	HP:0002754	Osteomyelitis	5	-0.00036524	0.000923519	-0.395487	0.692519	0.413808	0.6913	0.695564
PGS002207	Mean corpuscular volume	HP:0002754	Osteomyelitis	5	-0.000854926	0.000935797	-0.913581	0.36103	0.442375	0.3605	0.695564
PGS002208	Monocyte percentage	HP:0002754	Osteomyelitis	5	0.000514079	0.000943683	0.544758	0.585971	0.419721	0.5918	0.695564
PGS002209	Morning/evening person (chronotype)	HP:0002754	Osteomyelitis	5	-0.000747091	0.000941294	-0.793685	0.427458	0.433755	0.4244	0.695564
PGS002210	Use of sun/uv protection	HP:0002754	Osteomyelitis	5	0.000476766	0.000933188	0.5109	0.609469	0.418215	0.6005	0.695564
PGS002211	Myopia diagnosis	HP:0002754	Osteomyelitis	5	0.000418587	0.00092547	0.452296	0.651097	0.415837	0.6537	0.695564
PGS002218	Overall health rating	HP:0002754	Osteomyelitis	5	-0.00100943	0.000931569	-1.08358	0.278663	0.456668	0.2711	0.695564
PGS002224	Sitting height	HP:0002754	Osteomyelitis	5	0.000512935	0.000947462	0.541378	0.588298	0.419566	0.5805	0.695564
PGS002225	Snoring	HP:0002754	Osteomyelitis	5	0.000929009	0.000929309	0.999677	0.317569	0.44931	0.3048	0.695564
PGS002231	Qualifications (years of education)	HP:0002754	Osteomyelitis	5	0.000428584	0.000933231	0.459247	0.646099	0.416104	0.6468	0.695564
PGS002232	Stool Frequency	HP:0002754	Osteomyelitis	5	0.000916327	0.000932487	0.982669	0.325871	0.447891	0.3224	0.695564
PGS002236	Ascending aorta diameter (MRI-derived)	HP:0002754	Osteomyelitis	5	-0.000442201	0.000949053	-0.465939	0.641302	0.416365	0.6472	0.695564
PGS002237	Chronic Kidney Disease (stage 3 or greater)	HP:0002754	Osteomyelitis	5	-0.000518847	0.000960485	-0.540192	0.589115	0.419512	0.5885	0.695564
PGS002242	Breast cancer	HP:0002754	Osteomyelitis	5	-0.000556079	0.000943833	-0.589172	0.555802	0.421843	0.5489	0.695564
PGS002245	Liver fat (MRI-derived)	HP:0002754	Osteomyelitis	5	0.000444349	0.000935109	0.475184	0.634699	0.416732	0.6353	0.695564
PGS002247	Melanoma	HP:0002754	Osteomyelitis	5	0.000611297	0.000952615	0.641704	0.521127	0.424566	0.5177	0.695564
PGS002248	Childhood asthma	HP:0002754	Osteomyelitis	5	0.000775829	0.000953516	0.813651	0.415927	0.435106	0.4223	0.695564
PGS002250	Epithelial ovarian cancer	HP:0002754	Osteomyelitis	5	0.000913315	0.000949188	0.962206	0.336045	0.446215	0.3318	0.695564
PGS002256	Gestational diabetes mellitus in early pregnancy	HP:0002754	Osteomyelitis	5	-0.000797155	0.000933759	-0.853706	0.393354	0.437919	0.436	0.695564
PGS002261	Neuroblastoma	HP:0002754	Osteomyelitis	5	-0.000394839	0.00095123	-0.415082	0.678119	0.414477	0.6816	0.695564
PGS002263	Uterine fibroids	HP:0002754	Osteomyelitis	5	-0.00042385	0.000960276	-0.441383	0.658976	0.415426	0.6622	0.695564
PGS002264	Pancreatic ductal adenocarcinoma	HP:0002754	Osteomyelitis	5	-0.000977934	0.000935911	-1.0449	0.296176	0.453203	0.2852	0.695564
PGS002267	Ascending thoracic aortic diameter	HP:0002754	Osteomyelitis	5	-0.000597981	0.000945776	-0.632266	0.527274	0.42406	0.532	0.695564
PGS002273	COVID-19 infection	HP:0002754	Osteomyelitis	5	-0.000581328	0.00094661	-0.614115	0.539198	0.423107	0.5507	0.695564
PGS002278	Supranormal left ventricular ejection fraction	HP:0002754	Osteomyelitis	5	0.000835528	0.000929877	0.898536	0.368991	0.441227	0.3721	0.695564
PGS002279	Reduced left ventricular ejection fraction	HP:0002754	Osteomyelitis	5	0.000687071	0.000945423	0.726735	0.46746	0.429467	0.4723	0.695564
PGS002282	Nonalcoholic fatty liver disease	HP:0002754	Osteomyelitis	5	0.00059068	0.000929952	0.635172	0.525377	0.424215	0.5288	0.695564
PGS002288	Pelvic organ prolapse	HP:0002754	Osteomyelitis	5	0.000745096	0.000927029	0.803746	0.421624	0.434432	0.4206	0.695564
PGS002291	Nasopharyngeal carcinoma	HP:0002754	Osteomyelitis	5	0.000586428	0.000946961	0.619274	0.535796	0.423375	0.5354	0.695564
PGS002292	Keratoconus	HP:0002754	Osteomyelitis	5	-0.00112031	0.00094005	-1.19176	0.233476	0.467029	0.2306	0.695564
PGS002295	Insulin growth-like factor-1 level	HP:0002754	Osteomyelitis	5	0.000404646	0.000943473	0.42889	0.668043	0.414968	0.6672	0.695564
PGS002299	Gastric cancer	HP:0002754	Osteomyelitis	5	0.00103936	0.000934853	1.11179	0.266341	0.459276	0.2774	0.695564
PGS002303	Diffuse large B-cell lymphoma	HP:0002754	Osteomyelitis	5	-0.000340341	0.000928942	-0.366374	0.714119	0.412874	0.7096	0.695564
PGS002304	Follicular lymphoma	HP:0002754	Osteomyelitis	5	-0.000373151	0.000957734	-0.389618	0.696854	0.413614	0.6979	0.695564
PGS002305	Chronic lymphoid leukemia	HP:0002754	Osteomyelitis	5	-0.000859685	0.000926943	-0.927442	0.353792	0.443449	0.3629	0.695564
PGS002315	Bone Mineral Density	HP:0002754	Osteomyelitis	5	-0.000773773	0.000957109	-0.808448	0.418914	0.434751	0.4174	0.695564
PGS002316	Cardiovascular disease	HP:0002754	Osteomyelitis	5	-0.00108385	0.00093576	-1.15826	0.246876	0.463716	0.2369	0.695564
PGS002318	Chronotype (morning person)	HP:0002754	Osteomyelitis	5	0.000902355	0.000929285	0.97102	0.331637	0.446933	0.3281	0.695564
PGS002319	College education	HP:0002754	Osteomyelitis	5	0.00113227	0.000929089	1.21869	0.223085	0.469761	0.2249	0.695564
PGS002320	Dermatologic diseases	HP:0002754	Osteomyelitis	5	0.00103784	0.000939749	1.10438	0.269541	0.458584	0.2646	0.695564
PGS002321	Diabetes (any type)	HP:0002754	Osteomyelitis	5	0.000554571	0.000931629	0.59527	0.55172	0.422147	0.5478	0.695564
PGS002324	Endocrine and diabetes diseases	HP:0002754	Osteomyelitis	5	0.000487554	0.000938331	0.519597	0.603393	0.418593	0.6012	0.695564
PGS002325	Eosinophil count	HP:0002754	Osteomyelitis	5	-0.00111073	0.000943467	-1.17729	0.239198	0.465587	0.2382	0.695564
PGS002327	Forced Vital Capacity	HP:0002754	Osteomyelitis	5	0.000453655	0.000947912	0.478584	0.632279	0.416868	0.6381	0.695564
PGS002330	Hair Color	HP:0002754	Osteomyelitis	5	0.000993418	0.000950408	1.04525	0.296013	0.453234	0.2946	0.695564
PGS002333	High Light Scatter Reticulocyte Count	HP:0002754	Osteomyelitis	5	-0.000584708	0.000931522	-0.627692	0.530266	0.423817	0.5319	0.695564
PGS002334	High cholesterol	HP:0002754	Osteomyelitis	5	-0.000487517	0.000928383	-0.525125	0.599546	0.418836	0.5929	0.695564
PGS002336	Hypothyroidism	HP:0002754	Osteomyelitis	5	0.000490169	0.000946152	0.518066	0.604461	0.418526	0.6038	0.695564
PGS002341	Monocyte Count	HP:0002754	Osteomyelitis	5	0.000508825	0.00094908	0.536125	0.591923	0.419328	0.5909	0.695564
PGS002342	Neuroticism	HP:0002754	Osteomyelitis	5	-0.000671421	0.000939439	-0.714704	0.474862	0.428737	0.4693	0.695564
PGS002343	Platelet count	HP:0002754	Osteomyelitis	5	0.00058387	0.000930942	0.627182	0.5306	0.42379	0.5394	0.695564
PGS002345	Red Blood Cell Count	HP:0002754	Osteomyelitis	5	0.000404285	0.00094678	0.42701	0.669411	0.414901	0.6746	0.695564
PGS002346	Red Blood Cell Distribution Width	HP:0002754	Osteomyelitis	5	-0.001083	0.000937729	-1.15491	0.248242	0.46339	0.255	0.695564
PGS002347	Respiratory and ear-nose-throat diseases	HP:0002754	Osteomyelitis	5	-0.000409489	0.000942127	-0.434643	0.663861	0.415178	0.6633	0.695564
PGS002350	Tanning	HP:0002754	Osteomyelitis	5	-0.00106598	0.000951815	-1.11994	0.262853	0.460041	0.2599	0.695564
PGS002351	Thyroid (self-reported conditions)	HP:0002754	Osteomyelitis	5	0.000376641	0.000937917	0.401572	0.688036	0.414012	0.6849	0.695564
PGS002357	White Blood Count	HP:0002754	Osteomyelitis	5	-0.000355109	0.00094606	-0.375355	0.70743	0.413154	0.7143	0.695564
PGS002725	Ischemic stroke	HP:0002754	Osteomyelitis	5	-0.00108127	0.000941382	-1.1486	0.250838	0.462778	0.2549	0.695564
PGS002732	Chronic elevation of alanine aminotransferase	HP:0002754	Osteomyelitis	5	0.000606421	0.000916048	0.661998	0.508037	0.425681	0.4977	0.695564
PGS002753	Alzheimer's disease	HP:0002754	Osteomyelitis	5	0.000749763	0.000949581	0.789572	0.429857	0.43348	0.4349	0.695564
PGS002761	Glaucoma	HP:0002754	Osteomyelitis	5	0.000628339	0.000933203	0.673314	0.500813	0.426317	0.4997	0.695564
PGS002762	Gout	HP:0002754	Osteomyelitis	5	-0.000831136	0.000935633	-0.888314	0.374462	0.440457	0.3657	0.695564
PGS002763	Hip osteoarthritis	HP:0002754	Osteomyelitis	5	0.000858399	0.000939927	0.913261	0.361198	0.44235	0.352	0.695564
PGS002768	Osteoporosis	HP:0002754	Osteomyelitis	5	-0.000410405	0.000971976	-0.422237	0.67289	0.41473	0.6725	0.695564
PGS002769	Seropositive rheumatoid arthritis	HP:0002754	Osteomyelitis	5	-0.00111337	0.000946692	-1.17607	0.239686	0.465466	0.2323	0.695564
PGS002774	Incident atrial fibrillation	HP:0002754	Osteomyelitis	5	0.000596866	0.00095843	0.622754	0.533506	0.423557	0.5397	0.695564
PGS002776	Incident coronary artery disease	HP:0002754	Osteomyelitis	5	-0.000729667	0.000935327	-0.78012	0.435398	0.432856	0.4285	0.695564
PGS002780	Incident type 2 diabetes	HP:0002754	Osteomyelitis	5	0.000697825	0.000948748	0.735522	0.462095	0.430009	0.4594	0.695564
PGS002782	nonHDL Cholesterol	HP:0002754	Osteomyelitis	5	-0.00108859	0.000923529	-1.17873	0.238623	0.46573	0.2355	0.695564
PGS002786	Bipolar disorder	HP:0002754	Osteomyelitis	5	0.000623421	0.000967862	0.644122	0.519559	0.424697	0.5247	0.695564
PGS002790	Autism spectrum disorder	HP:0002754	Osteomyelitis	5	-0.00107447	0.000945962	-1.13585	0.256134	0.461552	0.2501	0.695564
PGS002812	Gluteofemoral adipose tissue volumes adjusted for BMI and height	HP:0002754	Osteomyelitis	5	0.000884705	0.000959762	0.921796	0.356729	0.443009	0.3595	0.695564
PGS002867	C-reactive Protein	HP:0002754	Osteomyelitis	5	-0.000762515	0.000953311	-0.799859	0.423873	0.434169	0.4264	0.695564
PGS002912	Drinking Status	HP:0002754	Osteomyelitis	5	-0.000469956	0.00093662	-0.501758	0.615885	0.417825	0.6058	0.695564
PGS002937	Glucose	HP:0002754	Osteomyelitis	5	0.000348227	0.000950752	0.366264	0.714201	0.41287	0.7154	0.695564
PGS002957	HDL	HP:0002754	Osteomyelitis	5	0.00041508	0.000938988	0.442051	0.658493	0.415451	0.659	0.695564
PGS002972	Height	HP:0002754	Osteomyelitis	5	-0.000777082	0.000962279	-0.807543	0.419435	0.434689	0.4246	0.695564
PGS002997	Hypertension	HP:0002754	Osteomyelitis	5	-0.00067283	0.000942766	-0.713677	0.475498	0.428675	0.4793	0.695564
PGS003037	LDL	HP:0002754	Osteomyelitis	5	-0.0007882	0.000939351	-0.83909	0.401504	0.436877	0.406	0.695564
PGS003043	Polyunsatturated Fatty Acids	HP:0002754	Osteomyelitis	5	-0.000521354	0.000942701	-0.553043	0.580286	0.420104	0.5753	0.695564
PGS003092	Type 2 Diabetes	HP:0002754	Osteomyelitis	5	0.000459313	0.000922907	0.497681	0.618755	0.417654	0.6179	0.695564
PGS003147	Triglycerides	HP:0002754	Osteomyelitis	5	-0.000538544	0.000924642	-0.582435	0.560329	0.42151	0.5623	0.695564
PGS003162	Vitamin B12	HP:0002754	Osteomyelitis	5	-0.00102395	0.000953569	-1.07381	0.283018	0.455781	0.2275	0.695564
PGS003212	Sleep Apnea	HP:0002754	Osteomyelitis	5	-0.000685671	0.000948586	-0.722835	0.469853	0.429229	0.4686	0.695564
PGS003227	estimated glomerular filtration rate	HP:0002754	Osteomyelitis	5	0.000538173	0.000936538	0.574641	0.565589	0.42113	0.5748	0.695564
PGS003242	Creatine	HP:0002754	Osteomyelitis	5	0.000807354	0.000950309	0.84957	0.39565	0.437622	0.3941	0.695564
PGS003282	Cystatin C	HP:0002754	Osteomyelitis	5	0.000567787	0.000948438	0.598655	0.54946	0.422317	0.5475	0.695564
PGS003334	Dementia	HP:0002754	Osteomyelitis	5	0.000759228	0.000932157	0.814485	0.415449	0.435163	0.4163	0.695564
PGS003335	Bladder cancer	HP:0002754	Osteomyelitis	5	0.000815247	0.000937838	0.869284	0.38478	0.439049	0.3888	0.695564
PGS003354	Childhood steroid-sensitive nephrotic syndrome	HP:0002754	Osteomyelitis	5	0.000584977	0.000945081	0.61897	0.535995	0.423359	0.6067	0.695564
PGS003361	Age of smoking initiation	HP:0002754	Osteomyelitis	5	-0.00082704	0.000955003	-0.866007	0.386574	0.43881	0.381	0.695564
PGS003373	Drinks per week	HP:0002754	Osteomyelitis	5	0.000952583	0.000948372	1.00444	0.31527	0.449712	0.3182	0.695564
PGS003381	Uterine endometrial carcinoma	HP:0002754	Osteomyelitis	5	0.000374474	0.000941385	0.397791	0.69082	0.413885	0.6928	0.695564
PGS003385	Ovarian serous carcinoma	HP:0002754	Osteomyelitis	5	0.00105995	0.00094849	1.11751	0.26389	0.459812	0.2595	0.695564
PGS003387	Esophageal adenocarcinoma or Barrett‚Äôs esophagus	HP:0002754	Osteomyelitis	5	0.000800134	0.000934013	0.856663	0.391718	0.438132	0.3844	0.695564
PGS003388	Esophageal adenocarcinoma	HP:0002754	Osteomyelitis	5	0.000990447	0.000927662	1.06768	0.285773	0.455229	0.2885	0.695564
PGS003389	Cervical cancer	HP:0002754	Osteomyelitis	5	0.000911282	0.00093635	0.973228	0.330539	0.447113	0.3439	0.695564
PGS003390	Head and neck squamous cell carcinoma	HP:0002754	Osteomyelitis	5	0.000732059	0.000961265	0.761558	0.4464	0.43165	0.4492	0.695564
PGS003392	Lung squamous cell carcinoma	HP:0002754	Osteomyelitis	5	-0.00104641	0.000950263	-1.10118	0.270931	0.458287	0.2708	0.695564
PGS003393	Lung adenocarcinoma	HP:0002754	Osteomyelitis	5	-0.000912898	0.000928359	-0.983347	0.325537	0.447947	0.3291	0.695564
PGS003400	Obesity	HP:0002754	Osteomyelitis	5	0.000952115	0.000924557	1.02981	0.303206	0.451885	0.3011	0.695564
PGS003406	Intracranial aneurysm	HP:0002754	Osteomyelitis	5	0.000564189	0.000950377	0.593647	0.552805	0.422066	0.5507	0.695564
PGS000266	Matrix metalloproteinase-12 (MMP-12) serum levels	HP:0011330	Metopic synostosis	8	-0.00242504	0.00118388	-2.04839	0.0406321	0.81452	0.0411	0.695604
PGS002256	Gestational diabetes mellitus in early pregnancy	HP:0011330	Metopic synostosis	8	-0.00236996	0.00117818	-2.01154	0.0443819	0.808248	0.0417	0.695604
PGS000201	Problematic Alcohol Use	HP:0001382	Joint hypermobility	113	-0.00176146	0.00447283	-0.393813	0.693754	1.25585	0.694	0.695612
PGS001376	Average number of times bowels opened per day	HP:0001880	Eosinophilia	8	0.000496559	0.00120065	0.413575	0.679223	0.71158	0.6719	0.695626
PGS001301	Malabsorption/coeliac disease	HP:0006530	Abnormal pulmonary interstitial morphology	5	0.000580695	0.000926093	0.627037	0.530695	0.226916	0.5313	0.695651
PGS001314	Acute myocardial infarction (time-to-event)	HP:0006530	Abnormal pulmonary interstitial morphology	5	0.000589461	0.000932132	0.63238	0.5272	0.2272	0.5321	0.695651
PGS001337	Family history of breast cancer	HP:0006530	Abnormal pulmonary interstitial morphology	5	-0.00059839	0.000940514	-0.636238	0.524683	0.227406	0.5282	0.695651
PGS001470	Mean ICVF in medial lemniscus on FA skeleton (R)	HP:0006530	Abnormal pulmonary interstitial morphology	5	-0.000599994	0.000935644	-0.641263	0.521414	0.227677	0.5307	0.695651
PGS001592	Volume of grey matter in Precuneous Cortex (L)	HP:0006530	Abnormal pulmonary interstitial morphology	5	0.000579498	0.000918861	0.63067	0.528317	0.227109	0.5275	0.695651
PGS001664	WA ICVF in tract anterior thalamic radiation (R)	HP:0006530	Abnormal pulmonary interstitial morphology	5	-0.000590238	0.000937682	-0.629465	0.529105	0.227045	0.53	0.695651
PGS001707	WA L1 in tract inferior longitudinal fasciculus (L)	HP:0006530	Abnormal pulmonary interstitial morphology	5	0.00060225	0.000953928	0.631337	0.527881	0.227144	0.5306	0.695651
PGS001772	ZEBRA antigen for Epstein-Barr Virus	HP:0006530	Abnormal pulmonary interstitial morphology	5	0.000624073	0.00096132	0.649183	0.516283	0.228109	0.5288	0.695651
PGS002121	RR interval	HP:0006530	Abnormal pulmonary interstitial morphology	5	0.00059243	0.000938575	0.631201	0.52797	0.227137	0.5323	0.695651
PGS000361	Cancer of larynx	HP:0003198	Myopathy	5	-0.00103252	0.000949772	-1.08712	0.277093	0.321381	0.2785	0.695687
PGS000704	Alcoholic cirrhosis	HP:0003198	Myopathy	5	0.00103647	0.000938908	1.10391	0.269743	0.322932	0.2729	0.695687
PGS001277	PE +/- DVT	HP:0003198	Myopathy	5	-0.00101431	0.000928553	-1.09235	0.27479	0.321862	0.2787	0.695687
PGS001284	Allergic disease (hay fever, allergic rhinitis, or eczema)	HP:0003198	Myopathy	5	-0.00104268	0.00095282	-1.09431	0.273931	0.322042	0.2743	0.695687
PGS001403	Heel bone mineral density (BMD) (L)	HP:0003198	Myopathy	5	-0.00103503	0.000955773	-1.08293	0.278951	0.320998	0.2785	0.695687
PGS001561	Volume of grey matter in Heschl's Gyrus (includes H1 and H2) (L)	HP:0003198	Myopathy	5	-0.00101152	0.000924672	-1.09392	0.274101	0.322006	0.2755	0.695687
PGS001591	Volume of grey matter in Precentral Gyrus (R)	HP:0003198	Myopathy	5	0.0010126	0.000922106	1.09814	0.272255	0.322396	0.2757	0.695687
PGS001714	WA L2 in tract acoustic radiation (R)	HP:0003198	Myopathy	5	0.00102971	0.000954091	1.07926	0.280584	0.320663	0.2739	0.695687
PGS001786	Appendectomy	HP:0003198	Myopathy	5	-0.000996202	0.000933726	-1.06691	0.286121	0.319546	0.2783	0.695687
PGS002853	BMI	HP:0003198	Myopathy	5	-0.000995236	0.000914763	-1.08797	0.276719	0.321459	0.2766	0.695687
PGS003177	Vitamin D	HP:0003198	Myopathy	5	0.000997464	0.000980103	1.01771	0.308918	0.315223	0.2783	0.695687
PGS000708	Kidney failure	HP:0006530	Abnormal pulmonary interstitial morphology	5	-0.000584757	0.000938465	-0.623099	0.533279	0.226708	0.5377	0.695687
PGS001100	Spherical power (right eye)	HP:0006530	Abnormal pulmonary interstitial morphology	5	-0.000590183	0.00093709	-0.629804	0.528884	0.227063	0.5335	0.695687
PGS001167	Leg fat-free mass (R)	HP:0006530	Abnormal pulmonary interstitial morphology	5	-0.000584165	0.000925717	-0.63104	0.528075	0.227128	0.5375	0.695687
PGS001566	Volume of grey matter in I-IV Cerebellum (R)	HP:0006530	Abnormal pulmonary interstitial morphology	5	-0.000569846	0.000939904	-0.606281	0.544387	0.225835	0.5386	0.695687
PGS001595	Volume of grey matter in Subcallosal Cortex (L)	HP:0006530	Abnormal pulmonary interstitial morphology	5	-0.000543267	0.000928939	-0.584826	0.558721	0.224757	0.5372	0.695687
PGS001788	Chronic obstructive pulmonary disease	HP:0006530	Abnormal pulmonary interstitial morphology	5	-0.00060333	0.000943896	-0.639191	0.52276	0.227565	0.5347	0.695687
PGS002118	PQ interval	HP:0006530	Abnormal pulmonary interstitial morphology	5	-0.000572713	0.000938245	-0.610408	0.54165	0.226047	0.5363	0.695687
PGS003390	Head and neck squamous cell carcinoma	HP:0006530	Abnormal pulmonary interstitial morphology	5	-0.000601029	0.000962252	-0.624606	0.53229	0.226787	0.5388	0.695687
PGS001043	Hyperthyroidism, thyrotoxicosis	HP:0001382	Joint hypermobility	113	-0.00174824	0.00436387	-0.400616	0.688739	1.25608	0.6949	0.695703
PGS000221	C-C motif chemokine 3 (CCL3) serum levels	HP:0000540	Hypermetropia	56	-0.00584738	0.0031654	-1.84728	0.064831	0.3442	0.0694	0.695754
PGS001296	Insulin-dependent diabetes mellitus (time-to-event)	HP:0000540	Hypermetropia	56	-0.0055953	0.00308966	-1.81098	0.0702707	0.33855	0.0728	0.695754
PGS001451	Mean ICVF in anterior corona radiata on FA skeleton (R)	HP:0000540	Hypermetropia	56	-0.00569287	0.00311941	-1.82499	0.0681293	0.340716	0.0713	0.695754
PGS001494	Mean ISOVF in anterior corona radiata on FA skeleton (R)	HP:0000540	Hypermetropia	56	-0.00563452	0.00313224	-1.79888	0.0721648	0.336691	0.0716	0.695754
PGS001613	Volume of grey matter in Ventral Striatum (R)	HP:0000540	Hypermetropia	56	0.00553635	0.00305256	1.81367	0.069855	0.338965	0.0707	0.695754
PGS001665	WA ICVF in tract cingulate gyrus part of cingulum (L)	HP:0000540	Hypermetropia	56	-0.005663	0.00312154	-1.81417	0.0697782	0.339042	0.0716	0.695754
PGS001688	WA ISOVF in tract acoustic radiation (L)	HP:0000540	Hypermetropia	56	-0.00562498	0.00312837	-1.79806	0.0722954	0.336565	0.0716	0.695754
PGS001758	WA MD in tract uncinate fasciculus (R)	HP:0000540	Hypermetropia	56	0.0055015	0.00309137	1.77964	0.075264	0.333761	0.0735	0.695754
PGS002116	P duration	HP:0000540	Hypermetropia	56	0.00573409	0.00316871	1.8096	0.0704852	0.338337	0.0684	0.695754
PGS002163	Creatinine	HP:0000540	Hypermetropia	56	0.00567519	0.00316195	1.79484	0.0728068	0.336073	0.0696	0.695754
PGS002312	Autoimmune disease	HP:0000540	Hypermetropia	56	-0.00556963	0.00310416	-1.79424	0.072902	0.335982	0.0738	0.695754
PGS003385	Ovarian serous carcinoma	HP:0000540	Hypermetropia	56	0.00557228	0.00314196	1.77351	0.0762731	0.332834	0.0724	0.695754
PGS000016	Atrial fibrillation	HP:0000790	Hematuria	6	-0.00172409	0.00106648	-1.61662	0.106094	0.422724	0.1058	0.695766
PGS000276	Placenta growth factor (PlGF) serum levels	HP:0000790	Hematuria	6	0.00175858	0.00104484	1.68311	0.0924863	0.431958	0.0969	0.695766
PGS000766	Cutaneous melanoma	HP:0000790	Hematuria	6	0.00161056	0.00103193	1.56072	0.118723	0.415247	0.1191	0.695766
PGS000830	Body mass index (female)	HP:0000790	Hematuria	6	0.0016377	0.00101192	1.6184	0.105709	0.422967	0.1053	0.695766
PGS000861	Urine Albumin-to-Creatinine ratio	HP:0000790	Hematuria	6	-0.00170043	0.00104462	-1.6278	0.1037	0.424251	0.1016	0.695766
PGS000963	Follicular cysts of skin and subcutaneous tissue (time-to-event)	HP:0000790	Hematuria	6	0.0013405	0.00104601	1.28153	0.200133	0.381829	0.114	0.695766
PGS001073	Duration of walks	HP:0000790	Hematuria	6	0.00168221	0.00104802	1.60513	0.108598	0.421166	0.1056	0.695766
PGS001080	Freq. of tiredness / lethargy in last 2 weeks	HP:0000790	Hematuria	6	0.00167959	0.00101849	1.64909	0.0992618	0.427187	0.1002	0.695766
PGS001140	Seborrheic keratosis (time-to-event)	HP:0000790	Hematuria	6	-0.00168211	0.00102076	-1.64791	0.0995046	0.427023	0.0975	0.695766
PGS001142	Volume of grey matter in Intracalcarine Cortex (R)	HP:0000790	Hematuria	6	0.00165242	0.00104038	1.58829	0.112355	0.418902	0.1126	0.695766
PGS001146	Arm fat-free mass (R)	HP:0000790	Hematuria	6	0.00161784	0.00101981	1.58642	0.112777	0.418652	0.1158	0.695766
PGS001169	Whole body fat free mass	HP:0000790	Hematuria	6	0.00160991	0.00102183	1.57552	0.115271	0.417201	0.1185	0.695766
PGS001321	Eye problems/disorders (Glaucoma)	HP:0000790	Hematuria	6	0.00167253	0.00103104	1.62217	0.1049	0.423481	0.1056	0.695766
PGS001377	Basophill %	HP:0000790	Hematuria	6	0.00161343	0.00101668	1.58697	0.112653	0.418726	0.1088	0.695766
PGS001385	Degree bothered by headaches in the last 3 months	HP:0000790	Hematuria	6	-0.00165902	0.00102663	-1.61598	0.106232	0.422637	0.1122	0.695766
PGS001427	Mean FA in genu of corpus callosum on FA skeleton	HP:0000790	Hematuria	6	0.0016842	0.00106122	1.58705	0.112636	0.418736	0.1142	0.695766
PGS001440	Mean FA in superior cerebellar peduncle on FA skeleton (R)	HP:0000790	Hematuria	6	0.00167738	0.00102801	1.63167	0.102881	0.424782	0.1061	0.695766
PGS001446	Mean FA in superior longitudinal fasciculus on FA skeleton (R)	HP:0000790	Hematuria	6	-0.00159095	0.00102962	-1.54518	0.122436	0.413216	0.1178	0.695766
PGS001482	Mean ICVF in superior cerebellar peduncle on FA skeleton (L)	HP:0000790	Hematuria	6	-0.00167008	0.00103286	-1.61695	0.106023	0.422769	0.1076	0.695766
PGS001493	Mean ISOVF in anterior corona radiata on FA skeleton (L)	HP:0000790	Hematuria	6	-0.00173939	0.00104263	-1.66827	0.0953939	0.429866	0.0971	0.695766
PGS001542	Volume of caudate (L)	HP:0000790	Hematuria	6	-0.00167617	0.00103557	-1.61859	0.105669	0.422992	0.1053	0.695766
PGS001584	Volume of grey matter in Parahippocampal Gyrus, anterior division (R)	HP:0000790	Hematuria	6	-0.00164301	0.00103385	-1.58921	0.112146	0.419026	0.1133	0.695766
PGS001614	Volume of grey matter in Vermis Crus II Cerebellum	HP:0000790	Hematuria	6	-0.00167555	0.00104135	-1.60902	0.107746	0.421692	0.1095	0.695766
PGS001649	WA FA in tract corticospinal tract (R)	HP:0000790	Hematuria	6	-0.00167403	0.00105155	-1.59197	0.111526	0.419394	0.1109	0.695766
PGS001686	WA ICVF in tract uncinate fasciculus (L)	HP:0000790	Hematuria	6	-0.00166814	0.00102241	-1.63157	0.102902	0.424769	0.0997	0.695766
PGS001710	WA L1 in tract superior longitudinal fasciculus (R)	HP:0000790	Hematuria	6	0.00158844	0.00101228	1.56917	0.116743	0.41636	0.1161	0.695766
PGS001779	Brugada syndrome	HP:0000790	Hematuria	6	0.00165668	0.00104638	1.58325	0.113498	0.418229	0.1143	0.695766
PGS001810	Polycythemia vera	HP:0000790	Hematuria	6	0.00153408	0.000996128	1.54004	0.123684	0.412548	0.1153	0.695766
PGS002053	Cerebrovascular disease	HP:0000790	Hematuria	6	-0.00174864	0.00104318	-1.67626	0.0938201	0.430989	0.0979	0.695766
PGS002074	Hematuria	HP:0000790	Hematuria	6	-0.00161312	0.00103356	-1.56075	0.118718	0.415251	0.1186	0.695766
PGS002136	Recent feelings of foreboding	HP:0000790	Hematuria	6	0.00167167	0.00102207	1.63557	0.102063	0.425318	0.1016	0.695766
PGS002189	Mean platelet (thrombocyte) volume	HP:0000790	Hematuria	6	0.00163267	0.00103012	1.58494	0.113115	0.418454	0.1169	0.695766
PGS002350	Tanning	HP:0000790	Hematuria	6	-0.00165665	0.00104266	-1.58887	0.112223	0.41898	0.1107	0.695766
PGS003354	Childhood steroid-sensitive nephrotic syndrome	HP:0000790	Hematuria	6	0.00173318	0.00103503	1.67453	0.0941593	0.430745	0.1007	0.695766
PGS000914	Abnormal electrocardiogram	HP:0010535	Sleep apnea	28	-0.00219574	0.00223797	-0.981131	0.326628	0.337127	0.3259	0.695856
PGS001788	Chronic obstructive pulmonary disease	HP:0010535	Sleep apnea	28	0.00216625	0.0022216	0.975084	0.329618	0.336626	0.3259	0.695856
PGS000718	Beta-blocker survival benefit	HP:0000256	Macrocephaly	110	-0.00933785	0.00434684	-2.1482	0.0317995	0.811832	0.032	0.695869
PGS001140	Seborrheic keratosis (time-to-event)	HP:0000256	Macrocephaly	110	-0.00905446	0.00426576	-2.12259	0.0338918	0.807156	0.0336	0.695869
PGS001429	Mean FA in middle cerebellar peduncle on FA skeleton	HP:0000256	Macrocephaly	110	-0.00941238	0.00436455	-2.15655	0.0311411	0.813371	0.033	0.695869
PGS001445	Mean FA in superior longitudinal fasciculus on FA skeleton (L)	HP:0000256	Macrocephaly	110	-0.00929766	0.0042889	-2.16784	0.0302699	0.815459	0.0298	0.695869
PGS001738	WA L3 in tract inferior longitudinal fasciculus (R)	HP:0000256	Macrocephaly	110	0.00919252	0.00429581	2.13988	0.0324665	0.810307	0.0337	0.695869
PGS001753	WA MD in tract inferior longitudinal fasciculus (R)	HP:0000256	Macrocephaly	110	0.00917596	0.0043014	2.13325	0.0330068	0.809096	0.033	0.695869
PGS001773	Moderate-to-severe atopic dermatitis	HP:0000256	Macrocephaly	110	0.0092943	0.00429143	2.16578	0.0304275	0.815076	0.0305	0.695869
PGS002069	Functional digestive disorders	HP:0000256	Macrocephaly	110	0.00949185	0.00435259	2.18074	0.029301	0.817856	0.0306	0.695869
PGS002105	Birth weight	HP:0000256	Macrocephaly	110	0.00938768	0.00426389	2.20167	0.0277847	0.821779	0.028	0.695869
PGS002185	Microalbumin in urine	HP:0000256	Macrocephaly	110	-0.00942244	0.00437627	-2.15307	0.0314137	0.812729	0.0298	0.695869
PGS002071	Other chronic nonalcoholic liver disease	HP:0003401	Paresthesia	11	0.00278939	0.00140493	1.98543	0.047212	0.277476	0.0467	0.69592
PGS001476	Mean ICVF in posterior thalamic radiation on FA skeleton (L)	HP:0002301	Hemiplegia	6	-0.00145107	0.00103817	-1.39772	0.16233	0.19228	0.1633	0.695949
PGS002340	Mean Platelet Volume	HP:0004755	Supraventricular tachycardia	9	0.00178126	0.00126887	1.40381	0.160507	0.337175	0.1664	0.695979
PGS003212	Sleep Apnea	HP:0002910	Elevated hepatic transaminase	19	0.00300702	0.00184282	1.63175	0.102865	0.521848	0.0998	0.696031
PGS001698	WA ISOVF in tract superior longitudinal fasciculus (L)	HP:0031417	Rhinorrhea	5	0.00140639	0.000942313	1.49249	0.135704	0.177028	0.1393	0.696045
PGS002162	Creatinine (enzymatic) in urine	HP:0031417	Rhinorrhea	5	-0.00138781	0.000930508	-1.49146	0.135974	0.176898	0.14	0.696045
PGS002780	Incident type 2 diabetes	HP:0031417	Rhinorrhea	5	0.00138997	0.000949969	1.46318	0.143552	0.173372	0.1395	0.696045
PGS000280	Renin (REN) serum levels	HP:0000421	Epistaxis	16	-0.00124554	0.00167714	-0.742658	0.457763	0.210443	0.4594	0.696078
PGS002343	Platelet count	HP:0000421	Epistaxis	16	0.00125724	0.00166322	0.755904	0.449782	0.211283	0.4599	0.696078
PGS002222	Ever contemplated self-harm / Recent thoughts of suicide or self-harm	HP:0000829	Hypoparathyroidism	5	0.00184299	0.000945559	1.9491	0.0514014	0.263796	0.0508	0.696081
PGS000083	Pancreatic cancer	HP:0000504	Abnormality of vision	6	-0.0021217	0.00103134	-2.05723	0.0397731	0.351742	0.0381	0.696081
PGS001571	Volume of grey matter in Intracalcarine Cortex (L)	HP:0000790	Hematuria	6	0.00165303	0.00105848	1.5617	0.118493	0.415376	0.1206	0.696113
PGS001708	WA L1 in tract inferior longitudinal fasciculus (R)	HP:0000790	Hematuria	6	0.00156124	0.00101699	1.53515	0.124881	0.411914	0.1213	0.696113
PGS002937	Glucose	HP:0000790	Hematuria	6	-0.0016118	0.00104127	-1.54791	0.121778	0.413571	0.1201	0.696113
PGS002790	Autism spectrum disorder	HP:0000256	Macrocephaly	110	0.00928739	0.00433026	2.14476	0.0320733	0.811202	0.0344	0.696117
PGS003137	Total Cholesterol	HP:0002509	Limb hypertonia	6	-0.00183137	0.00102609	-1.78481	0.074421	0.369248	0.0756	0.696125
PGS000240	Follistatin (FS) serum levels	HP:0002643	Neonatal respiratory distress	25	0.00304896	0.00202996	1.50198	0.133235	0.196386	0.1323	0.696134
PGS000726	Cirrhosis	HP:0002643	Neonatal respiratory distress	25	-0.00315059	0.00208938	-1.50791	0.131711	0.197142	0.1327	0.696134
PGS001326	Emphysema	HP:0002643	Neonatal respiratory distress	25	-0.00316292	0.00210167	-1.50496	0.132469	0.196765	0.1284	0.696134
PGS001446	Mean FA in superior longitudinal fasciculus on FA skeleton (R)	HP:0002643	Neonatal respiratory distress	25	-0.00320049	0.0020955	-1.52731	0.126817	0.199636	0.1258	0.696134
PGS001646	WA FA in tract anterior thalamic radiation (R)	HP:0002643	Neonatal respiratory distress	25	-0.00319797	0.00211047	-1.51529	0.129834	0.198086	0.131	0.696134
PGS001687	WA ICVF in tract uncinate fasciculus (R)	HP:0002643	Neonatal respiratory distress	25	-0.00321279	0.00208181	-1.54327	0.122899	0.201712	0.1272	0.696134
PGS001710	WA L1 in tract superior longitudinal fasciculus (R)	HP:0002643	Neonatal respiratory distress	25	0.00318447	0.00206022	1.54569	0.122313	0.202029	0.1253	0.696134
PGS001744	WA MD in tract acoustic radiation (R)	HP:0002643	Neonatal respiratory distress	25	0.00325094	0.00213082	1.52567	0.127225	0.199424	0.1295	0.696134
PGS002042	Corneal dystrophy	HP:0002643	Neonatal respiratory distress	25	-0.00310128	0.00209111	-1.48308	0.138187	0.193995	0.132	0.696134
PGS002143	Hand grip strength (mean of both)	HP:0002643	Neonatal respiratory distress	25	0.00314789	0.00209189	1.5048	0.132509	0.196745	0.1325	0.696134
PGS002250	Epithelial ovarian cancer	HP:0002643	Neonatal respiratory distress	25	-0.00321003	0.00211611	-1.51695	0.129413	0.1983	0.1323	0.696134
PGS002351	Thyroid (self-reported conditions)	HP:0002643	Neonatal respiratory distress	25	0.00315022	0.00209065	1.50681	0.131993	0.197001	0.1303	0.696134
PGS002787	Type 1 bipolar disorder	HP:0002643	Neonatal respiratory distress	25	-0.00321823	0.00213095	-1.51024	0.131117	0.197439	0.1321	0.696134
PGS001456	Mean ICVF in cerebral peduncle on FA skeleton (R)	HP:0000938	Osteopenia	19	-0.00274943	0.00182461	-1.50685	0.131982	0.439724	0.1379	0.696153
PGS000245	Proheparin-binding EGF-like growth factor (HB-EGF) serum levels	HP:0100334	Unilateral cleft palate	7	0.000789265	0.00112611	0.700876	0.483449	0.362116	0.4753	0.69616
PGS000644	Nodular lymphoma	HP:0100334	Unilateral cleft palate	7	-0.000795052	0.00110707	-0.718161	0.472729	0.363151	0.4677	0.69616
PGS000738	Vitiligo	HP:0100334	Unilateral cleft palate	7	-0.000802262	0.00113486	-0.706924	0.479683	0.362475	0.4787	0.69616
PGS000830	Body mass index (female)	HP:0100334	Unilateral cleft palate	7	-0.000775519	0.0010931	-0.709467	0.478105	0.362627	0.4741	0.69616
PGS000914	Abnormal electrocardiogram	HP:0100334	Unilateral cleft palate	7	0.000801242	0.00112383	0.712956	0.475943	0.362836	0.4797	0.69616
PGS000957	Essential (primary hypertension) (time-to-event)	HP:0100334	Unilateral cleft palate	7	0.000763608	0.00108894	0.70124	0.483222	0.362138	0.4801	0.69616
PGS001010	PEF pred. ratio	HP:0100334	Unilateral cleft palate	7	0.000790465	0.00112877	0.700288	0.483816	0.362082	0.4866	0.69616
PGS001135	Arthritis (nos)	HP:0100334	Unilateral cleft palate	7	-0.000807009	0.00112484	-0.717442	0.473172	0.363107	0.4773	0.69616
PGS001136	Hematologic disease, genetic	HP:0100334	Unilateral cleft palate	7	-0.000812342	0.0010881	-0.74657	0.455397	0.364905	0.4776	0.69616
PGS001180	Lung function (FEV1/FVC)	HP:0100334	Unilateral cleft palate	7	0.000790224	0.00112877	0.700072	0.483951	0.362069	0.477	0.69616
PGS001254	Dupuytren's contracture	HP:0100334	Unilateral cleft palate	7	0.000812828	0.00112171	0.724634	0.468748	0.363544	0.4859	0.69616
PGS001257	Childhood sunburn	HP:0100334	Unilateral cleft palate	7	0.000782734	0.00110938	0.705557	0.480533	0.362394	0.4851	0.69616
PGS001258	Radius fracture	HP:0100334	Unilateral cleft palate	7	-0.000759814	0.00111892	-0.679062	0.497165	0.360847	0.4864	0.69616
PGS001292	Family history of prostate cancer	HP:0100334	Unilateral cleft palate	7	0.000826572	0.00112341	0.735769	0.461944	0.36423	0.4722	0.69616
PGS001390	Duodenal ulcer (time-to-event)	HP:0100334	Unilateral cleft palate	7	-0.000772859	0.00112129	-0.689256	0.49073	0.361435	0.4864	0.69616
PGS001429	Mean FA in middle cerebellar peduncle on FA skeleton	HP:0100334	Unilateral cleft palate	7	0.000804442	0.00112824	0.713008	0.475911	0.36284	0.4794	0.69616
PGS001668	WA ICVF in tract corticospinal tract (R)	HP:0100334	Unilateral cleft palate	7	-0.000763909	0.00111064	-0.687811	0.491639	0.361351	0.4849	0.69616
PGS001779	Brugada syndrome	HP:0100334	Unilateral cleft palate	7	0.000789651	0.0011303	0.698622	0.484857	0.361983	0.4847	0.69616
PGS002020	Benign neoplasm of other parts of digestive system	HP:0100334	Unilateral cleft palate	7	0.000809498	0.00111513	0.725924	0.467957	0.363623	0.4721	0.69616
PGS002117	PP interval	HP:0100334	Unilateral cleft palate	7	0.000777446	0.00111294	0.698553	0.4849	0.361979	0.4844	0.69616
PGS002157	Alkaline phosphatase	HP:0100334	Unilateral cleft palate	7	0.000755383	0.00108838	0.694042	0.487724	0.361714	0.487	0.69616
PGS002160	Total bilirubin	HP:0100334	Unilateral cleft palate	7	0.000806123	0.00112265	0.718051	0.472797	0.363144	0.4744	0.69616
PGS002223	Sensitive stomach	HP:0100334	Unilateral cleft palate	7	-0.000761501	0.00108905	-0.699236	0.484474	0.362019	0.472	0.69616
PGS002298	Esophageal cancer	HP:0100334	Unilateral cleft palate	7	0.000787787	0.00108749	0.72441	0.468886	0.363531	0.4712	0.69616
PGS002321	Diabetes (any type)	HP:0100334	Unilateral cleft palate	7	0.000776116	0.00110218	0.704162	0.481401	0.362311	0.4879	0.69616
PGS002334	High cholesterol	HP:0100334	Unilateral cleft palate	7	-0.000771586	0.00109833	-0.702511	0.48243	0.362213	0.4789	0.69616
PGS003147	Triglycerides	HP:0100334	Unilateral cleft palate	7	-0.000780643	0.00109391	-0.713625	0.475529	0.362877	0.479	0.69616
PGS003354	Childhood steroid-sensitive nephrotic syndrome	HP:0100334	Unilateral cleft palate	7	-0.000821338	0.0011181	-0.734586	0.462664	0.364157	0.4836	0.69616
PGS003385	Ovarian serous carcinoma	HP:0100334	Unilateral cleft palate	7	0.000772181	0.00112235	0.688004	0.491518	0.361362	0.4877	0.69616
PGS001090	Often felt loved as a child	HP:0002021	Pyloric stenosis	6	-0.00213058	0.00103051	-2.0675	0.0387951	0.228263	0.037	0.696169
PGS001685	WA ICVF in tract superior thalamic radiation (R)	HP:0002021	Pyloric stenosis	6	-0.00213107	0.00102714	-2.07475	0.0381175	0.229528	0.0375	0.696169
PGS001768	WA OD in tract medial lemniscus (L)	HP:0002021	Pyloric stenosis	6	-0.00213937	0.00102303	-2.0912	0.0366164	0.232416	0.0375	0.696169
PGS000229	Fractalkine (CX3CL1) serum levels	HP:0000750	Delayed speech and language development	199	-0.0136586	0.0056549	-2.41535	0.0157952	0.781861	0.0152	0.696186
PGS000244	Growth hormone (GH) serum levels	HP:0000750	Delayed speech and language development	199	-0.0155511	0.00577617	-2.69228	0.00714652	0.843276	0.0069	0.696186
PGS000351	Invasive epithelial ovarian cancer	HP:0000750	Delayed speech and language development	199	0.0126014	0.00564897	2.23075	0.0257911	0.744584	0.0217	0.696186
PGS000644	Nodular lymphoma	HP:0000750	Delayed speech and language development	199	-0.0128308	0.00564796	-2.27176	0.0231907	0.752611	0.0214	0.696186
PGS001015	Enlarged prostate	HP:0000750	Delayed speech and language development	199	0.0159028	0.00566342	2.80798	0.00502618	0.870882	0.0061	0.696186
PGS001153	Folic acid or folate (Vitamin B9)	HP:0000750	Delayed speech and language development	199	0.0131962	0.00566579	2.32911	0.0199371	0.764081	0.0188	0.696186
PGS001373	Age started wearing glasses or contact lenses	HP:0000750	Delayed speech and language development	199	0.014152	0.00564715	2.50604	0.0122757	0.801248	0.0122	0.696186
PGS001399	GE / gI antigen for Varicella Zoster Virus	HP:0000750	Delayed speech and language development	199	-0.0149622	0.00567586	-2.63612	0.00844092	0.830288	0.0095	0.696186
PGS001448	Mean FA in tapetum on FA skeleton (R)	HP:0000750	Delayed speech and language development	199	-0.0131654	0.00564497	-2.33224	0.0197716	0.764714	0.0203	0.696186
PGS001469	Mean ICVF in medial lemniscus on FA skeleton (L)	HP:0000750	Delayed speech and language development	199	-0.0145548	0.00571091	-2.5486	0.0108783	0.810589	0.0097	0.696186
PGS001499	Mean ISOVF in fornix on FA skeleton	HP:0000750	Delayed speech and language development	199	0.0137911	0.00570652	2.41672	0.0157363	0.782148	0.0182	0.696186
PGS001540	Volume of brain, grey+white matter	HP:0000750	Delayed speech and language development	199	-0.0141657	0.00557171	-2.54244	0.0110715	0.809227	0.0123	0.696186
PGS001541	Volume of brain, grey+white matter (normalised for head size)	HP:0000750	Delayed speech and language development	199	-0.0136426	0.00569901	-2.39386	0.0167495	0.77737	0.0161	0.696186
PGS001545	Volume of grey matter (normalised for head size)	HP:0000750	Delayed speech and language development	199	-0.0133668	0.00563842	-2.37066	0.0178362	0.772566	0.0155	0.696186
PGS001554	Volume of grey matter in Crus II Cerebellum (L)	HP:0000750	Delayed speech and language development	199	-0.0142891	0.0057004	-2.50668	0.0122535	0.801388	0.0124	0.696186
PGS001566	Volume of grey matter in I-IV Cerebellum (R)	HP:0000750	Delayed speech and language development	199	-0.0128984	0.00566737	-2.2759	0.0229411	0.75343	0.0221	0.696186
PGS001569	Volume of grey matter in Insular Cortex (L)	HP:0000750	Delayed speech and language development	199	-0.0137777	0.00567236	-2.42892	0.0152179	0.784716	0.0147	0.696186
PGS001600	Volume of grey matter in Superior Temporal Gyrus, posterior division (L)	HP:0000750	Delayed speech and language development	199	-0.015	0.00563483	-2.66201	0.00782019	0.836241	0.0084	0.696186
PGS001630	Volume of hippocampus (L)	HP:0000750	Delayed speech and language development	199	-0.0136359	0.00569559	-2.39412	0.0167379	0.777423	0.0187	0.696186
PGS001634	Volume of peripheral cortical grey matter (normalised for head size)	HP:0000750	Delayed speech and language development	199	-0.0158734	0.00563215	-2.81835	0.00486717	0.873413	0.0054	0.696186
PGS001637	Volume of thalamus (L)	HP:0000750	Delayed speech and language development	199	-0.0153351	0.00571017	-2.68557	0.00729115	0.84171	0.0079	0.696186
PGS001759	WA MO in tract forceps minor	HP:0000750	Delayed speech and language development	199	-0.0137703	0.00574076	-2.39868	0.0165311	0.778374	0.0153	0.696186
PGS002094	Osteoarthrosis	HP:0000750	Delayed speech and language development	199	-0.0128579	0.00566877	-2.26821	0.0234064	0.75191	0.022	0.696186
PGS002157	Alkaline phosphatase	HP:0000750	Delayed speech and language development	199	0.0132369	0.00555198	2.38418	0.0171955	0.775361	0.0182	0.696186
PGS002250	Epithelial ovarian cancer	HP:0000750	Delayed speech and language development	199	0.014787	0.00572788	2.58159	0.00989435	0.817937	0.0116	0.696186
PGS002763	Hip osteoarthritis	HP:0000750	Delayed speech and language development	199	-0.0131502	0.00567343	-2.31785	0.0205422	0.761807	0.0215	0.696186
PGS001603	Volume of grey matter in Temporal Fusiform Cortex, anterior division (L)	HP:0008872	Feeding difficulties in infancy	22	-0.00184124	0.00197674	-0.931455	0.351713	0.151201	0.3546	0.696187
PGS002247	Melanoma	HP:0002013	Vomiting	48	0.00634467	0.00292537	2.16884	0.030194	0.37953	0.0278	0.69622
PGS000666	Body surface area-indexed left ventricular end-systolic volume	HP:0010535	Sleep apnea	28	0.00215835	0.00220445	0.979087	0.327637	0.336957	0.3275	0.696221
PGS000703	Angina	HP:0010535	Sleep apnea	28	-0.00211648	0.00220602	-0.959411	0.33745	0.335342	0.3337	0.696221
PGS000874	Chronic lymphocytic leukemia	HP:0010535	Sleep apnea	28	-0.00210688	0.0021848	-0.964338	0.334975	0.335743	0.3372	0.696221
PGS000927	Other dermatitis (time-to-event)	HP:0010535	Sleep apnea	28	0.00212274	0.0022084	0.961209	0.336545	0.335488	0.336	0.696221
PGS000996	Diverticular disease/diverticulitis	HP:0010535	Sleep apnea	28	-0.00217425	0.00222631	-0.976616	0.328859	0.336752	0.338	0.696221
PGS001081	JC VP1 antigen for Human Polyomavirus JCV	HP:0010535	Sleep apnea	28	-0.00214471	0.00221064	-0.970178	0.332057	0.336222	0.3359	0.696221
PGS001343	Asthma (algorithmically-defined)	HP:0010535	Sleep apnea	28	-0.0022121	0.00224808	-0.983996	0.325218	0.337365	0.3318	0.696221
PGS001346	Asthma (time-to-event)	HP:0010535	Sleep apnea	28	-0.00220151	0.00223141	-0.986601	0.323939	0.337583	0.3297	0.696221
PGS001456	Mean ICVF in cerebral peduncle on FA skeleton (R)	HP:0010535	Sleep apnea	28	0.00218789	0.0022119	0.989146	0.322693	0.337795	0.3321	0.696221
PGS001659	WA FA in tract uncinate fasciculus (L)	HP:0010535	Sleep apnea	28	0.00212631	0.00219696	0.967839	0.333224	0.33603	0.3326	0.696221
PGS001675	WA ICVF in tract medial lemniscus (L)	HP:0010535	Sleep apnea	28	-0.00206858	0.00216761	-0.954316	0.340021	0.334929	0.3368	0.696221
PGS001748	WA MD in tract forceps major	HP:0010535	Sleep apnea	28	0.00214595	0.00222693	0.963634	0.335328	0.335686	0.3379	0.696221
PGS002166	QRS duration	HP:0010535	Sleep apnea	28	0.00214369	0.00221015	0.969929	0.332181	0.336201	0.3345	0.696221
PGS002184	Mean carotid IMT (intima-medial thickness) at 120/150/210/240 degrees	HP:0010535	Sleep apnea	28	0.00223415	0.00225284	0.991705	0.321443	0.33801	0.3278	0.696221
PGS003354	Childhood steroid-sensitive nephrotic syndrome	HP:0010535	Sleep apnea	28	0.00213226	0.00222659	0.957635	0.338345	0.335197	0.3329	0.696221
PGS000201	Problematic Alcohol Use	HP:0002092	Pulmonary arterial hypertension	17	-0.00206423	0.00178047	-1.15937	0.246421	0.206143	0.2529	0.696264
PGS000235	Epidermal growth factor (EGF) serum levels	HP:0002092	Pulmonary arterial hypertension	17	0.00206037	0.00177966	1.15773	0.24709	0.205982	0.2542	0.696264
PGS000243	Growth/differentiation factor 15 (GDF-15) serum levels	HP:0002092	Pulmonary arterial hypertension	17	0.00195918	0.0017468	1.12159	0.262153	0.202496	0.256	0.696264
PGS001169	Whole body fat free mass	HP:0002092	Pulmonary arterial hypertension	17	-0.00194445	0.00171784	-1.13192	0.257784	0.203481	0.2515	0.696264
PGS001448	Mean FA in tapetum on FA skeleton (R)	HP:0002092	Pulmonary arterial hypertension	17	0.00195705	0.00172216	1.1364	0.255906	0.203911	0.257	0.696264
PGS001499	Mean ISOVF in fornix on FA skeleton	HP:0002092	Pulmonary arterial hypertension	17	0.00200946	0.00174107	1.15416	0.248552	0.205632	0.2502	0.696264
PGS001573	Volume of grey matter in IX Cerebellum (R)	HP:0002092	Pulmonary arterial hypertension	17	0.00196438	0.00171395	1.14611	0.251866	0.204849	0.2522	0.696264
PGS001578	Volume of grey matter in Middle Frontal Gyrus (R)	HP:0002092	Pulmonary arterial hypertension	17	-0.00199899	0.00174832	-1.14338	0.252996	0.204585	0.2559	0.696264
PGS001624	Volume of grey matter in VIIb Cerebellum (R)	HP:0002092	Pulmonary arterial hypertension	17	0.0020407	0.00175698	1.16148	0.245563	0.20635	0.2522	0.696264
PGS002086	Diseases of hair and hair follicles	HP:0002092	Pulmonary arterial hypertension	17	-0.00201107	0.00176172	-1.14154	0.25376	0.204407	0.2558	0.696264
PGS002181	Lipoprotein A	HP:0002092	Pulmonary arterial hypertension	17	-0.00199188	0.00173515	-1.14796	0.251101	0.205028	0.2505	0.696264
PGS002309	Number of children ever born	HP:0002092	Pulmonary arterial hypertension	17	0.00195937	0.00170973	1.14601	0.251908	0.204839	0.2566	0.696264
PGS001274	Osteoporosis without pathological fracture (time-to-event)	HP:0001880	Eosinophilia	8	0.000504793	0.00118054	0.427597	0.668984	0.712076	0.6733	0.696272
PGS002256	Gestational diabetes mellitus in early pregnancy	HP:0000821	Hypothyroidism	45	0.00670431	0.00277861	2.41283	0.0159049	0.362865	0.0171	0.696392
PGS000226	Cystatin-B (CSTB) serum levels	HP:0001052	Nevus flammeus	12	0.00261608	0.00145034	1.80377	0.0713947	0.306862	0.0691	0.6964
PGS002221	Mean reticulocyte volume	HP:0001052	Nevus flammeus	12	0.00265736	0.00146487	1.81406	0.0697958	0.308432	0.0692	0.6964
PGS003043	Polyunsatturated Fatty Acids	HP:0001052	Nevus flammeus	12	-0.00262816	0.0014591	-1.80122	0.0717959	0.306474	0.0688	0.6964
PGS000674	AST to ALT ratio	HP:0031801	Vocal cord dysfunction	5	0.000314547	0.000927026	0.339308	0.734408	0.135847	0.7263	0.696422
PGS001028	Diabetic eye disease	HP:0031801	Vocal cord dysfunction	5	-0.000334268	0.000952935	-0.350777	0.725787	0.136181	0.7267	0.696422
PGS001172	Eosinophill count	HP:0031801	Vocal cord dysfunction	5	0.000319739	0.000936423	0.341448	0.732797	0.135908	0.727	0.696422
PGS001757	WA MD in tract uncinate fasciculus (L)	HP:0031801	Vocal cord dysfunction	5	-0.000335323	0.000945675	-0.354586	0.722931	0.136295	0.7278	0.696422
PGS002269	Age-related macular degeneration	HP:0031801	Vocal cord dysfunction	5	-0.000329675	0.000938298	-0.351354	0.725354	0.136198	0.7249	0.696422
PGS001680	WA ICVF in tract posterior thalamic radiation (L)	HP:0001880	Eosinophilia	8	0.000499368	0.00119074	0.419375	0.67498	0.711783	0.6751	0.696528
PGS002737	Endometrial cancer	HP:0001880	Eosinophilia	8	-0.000496929	0.00119721	-0.415072	0.678127	0.711632	0.6751	0.696528
PGS000819	Diabetic retinopathy	HP:0010886	Osteochondritis dissecans	18	-0.00176929	0.00174164	-1.01587	0.309794	0.133168	0.3056	0.696538
PGS000914	Abnormal electrocardiogram	HP:0010886	Osteochondritis dissecans	18	0.00185395	0.0018	1.02997	0.303129	0.13439	0.304	0.696538
PGS001627	Volume of grey matter in VIIIb Cerebellum (L)	HP:0010886	Osteochondritis dissecans	18	0.00182324	0.001774	1.02776	0.304169	0.134197	0.3049	0.696538
PGS001657	WA FA in tract posterior thalamic radiation (R)	HP:0010886	Osteochondritis dissecans	18	-0.00182908	0.00177802	-1.02871	0.30372	0.13428	0.305	0.696538
PGS002147	Immature reticulocyte fraction	HP:0010886	Osteochondritis dissecans	18	-0.00183932	0.00178466	-1.03063	0.302821	0.134447	0.303	0.696538
PGS002173	Heel bone mineral density (BMD)	HP:0010886	Osteochondritis dissecans	18	-0.00188595	0.00184404	-1.02272	0.306543	0.13376	0.3046	0.696538
PGS000977	MCV seropositivity for Merkel Cell Polyomavirus	HP:0003198	Myopathy	5	-0.000982198	0.000938016	-1.0471	0.29516	0.317781	0.2797	0.696545
PGS001091	Loneliness	HP:0003198	Myopathy	5	-0.00102893	0.000947882	-1.0855	0.277809	0.321233	0.281	0.696545
PGS001265	Deep vein thrombosis (leg)	HP:0003198	Myopathy	5	-0.000967534	0.00093126	-1.03895	0.298934	0.317064	0.2805	0.696545
PGS000861	Urine Albumin-to-Creatinine ratio	HP:0000938	Osteopenia	19	0.00272509	0.00185371	1.47007	0.141675	0.435103	0.1398	0.696553
PGS001412	LV ejection fraction	HP:0000938	Osteopenia	19	-0.00277439	0.00184767	-1.50156	0.133344	0.439052	0.1389	0.696553
PGS001459	Mean ICVF in cingulum hippocampus on FA skeleton (L)	HP:0000938	Osteopenia	19	-0.00262952	0.0018052	-1.45664	0.145349	0.433443	0.1404	0.696553
PGS002104	Hearing difficulty/problems	HP:0000938	Osteopenia	19	-0.00269846	0.00182311	-1.48014	0.13897	0.436356	0.1404	0.696553
PGS001414	Lymphocyte %	HP:0100280	Crohn's disease	20	-0.00164765	0.00183226	-0.899244	0.368614	0.32915	0.3714	0.696629
PGS000077	Lymphocytic leukemia	HP:0001251	Ataxia	30	-0.00337718	0.00227028	-1.48756	0.137	0.195204	0.134	0.696634
PGS000135	Schizophrenia	HP:0001251	Ataxia	30	0.00375439	0.00242274	1.54965	0.12136	0.2032	0.1251	0.696634
PGS000239	Fibroblast growth factor 23 (FGF-23) serum levels	HP:0001251	Ataxia	30	0.00337698	0.00231407	1.45932	0.144608	0.191675	0.1452	0.696634
PGS000240	Follistatin (FS) serum levels	HP:0001251	Ataxia	30	-0.00341726	0.00222128	-1.53842	0.12408	0.20173	0.1272	0.696634
PGS000245	Proheparin-binding EGF-like growth factor (HB-EGF) serum levels	HP:0001251	Ataxia	30	0.00335239	0.00232193	1.44379	0.14893	0.189763	0.1475	0.696634
PGS000278	Pentraxin-related protein PTX3 (PTX3) serum levels	HP:0001251	Ataxia	30	-0.0032211	0.00229033	-1.40639	0.159739	0.185242	0.1531	0.696634
PGS000291	TNF-related apoptosis-inducing ligand receptor 2 (TRAIL-R2) serum levels	HP:0001251	Ataxia	30	0.00341315	0.00225063	1.51653	0.129519	0.198895	0.1344	0.696634
PGS000321	Serum testosterone levels	HP:0001251	Ataxia	30	0.00359374	0.00232608	1.54498	0.122486	0.202587	0.1246	0.696634
PGS000359	Cancer of tongue	HP:0001251	Ataxia	30	-0.00349118	0.00230606	-1.51391	0.130181	0.198558	0.1311	0.696634
PGS000677	Cholesterol [mmol/L] (statin adjusted)	HP:0001251	Ataxia	30	-0.0032598	0.002293	-1.42163	0.155264	0.18707	0.1507	0.696634
PGS000696	Testosterone [nmol/L]	HP:0001251	Ataxia	30	0.00338995	0.00232552	1.45772	0.145052	0.191476	0.1446	0.696634
PGS000717	Adult life body size	HP:0001251	Ataxia	30	-0.00332042	0.00229094	-1.44937	0.147366	0.190448	0.1475	0.696634
PGS000829	Body mass index (male)	HP:0001251	Ataxia	30	0.00317442	0.00219328	1.44734	0.147934	0.190198	0.1517	0.696634
PGS000997	Diverticular disease of intestine (time-to-event)	HP:0001251	Ataxia	30	-0.00338257	0.0023553	-1.43616	0.15109	0.18883	0.1561	0.696634
PGS001025	Nonrheumatic aortic valve disorders (time-to-event)	HP:0001251	Ataxia	30	0.00341471	0.00230015	1.48456	0.137794	0.194826	0.1372	0.696634
PGS001029	Other disorders of cornea (time-to-event)	HP:0001251	Ataxia	30	0.00345489	0.00231968	1.48938	0.13652	0.195434	0.1339	0.696634
PGS001145	Arm fat mass (R)	HP:0001251	Ataxia	30	0.0032803	0.00225454	1.45498	0.145809	0.191138	0.1456	0.696634
PGS001148	Trunk fat mass	HP:0001251	Ataxia	30	0.00323538	0.00228949	1.41314	0.157745	0.186049	0.1583	0.696634
PGS001155	Impedance (left leg)	HP:0001251	Ataxia	30	-0.0033036	0.00225949	-1.4621	0.143846	0.192019	0.1402	0.696634
PGS001160	Trunk mass (predicted)	HP:0001251	Ataxia	30	0.00351338	0.00228862	1.53515	0.12488	0.201304	0.1257	0.696634
PGS001161	Whole body impedance	HP:0001251	Ataxia	30	-0.00328749	0.00228259	-1.44025	0.14993	0.189329	0.1464	0.696634
PGS001165	Arm fat free mass (L)	HP:0001251	Ataxia	30	0.00326264	0.00227596	1.43352	0.15184	0.18851	0.1465	0.696634
PGS001192	Gonarthrosis [arthrosis of knee] (time-to-event)	HP:0001251	Ataxia	30	0.0032363	0.00228048	1.41913	0.155993	0.186768	0.1552	0.696634
PGS001234	Left arm mass (predicted)	HP:0001251	Ataxia	30	0.00355864	0.00228234	1.55921	0.119081	0.20446	0.1216	0.696634
PGS001308	Sjogren's syndrome/sicca syndrome	HP:0001251	Ataxia	30	0.00343331	0.00232484	1.47679	0.139864	0.193851	0.1393	0.696634
PGS001352	Glycated haemoglobin levels (HbA1c)	HP:0001251	Ataxia	30	-0.00329122	0.00230595	-1.42727	0.153633	0.187751	0.1493	0.696634
PGS001431	Mean FA in posterior limb of internal capsule on FA skeleton (R)	HP:0001251	Ataxia	30	0.00352147	0.00230305	1.52904	0.126387	0.20051	0.1231	0.696634
PGS001438	Mean FA in splenium of corpus callosum on FA skeleton	HP:0001251	Ataxia	30	0.00336661	0.00225906	1.49027	0.136286	0.195546	0.1348	0.696634
PGS001439	Mean FA in superior cerebellar peduncle on FA skeleton (L)	HP:0001251	Ataxia	30	-0.00351444	0.00228264	-1.53964	0.123782	0.201889	0.1224	0.696634
PGS001464	Mean ICVF in fornix cres+stria terminalis on FA skeleton (R)	HP:0001251	Ataxia	30	0.00323545	0.00228704	1.41469	0.157291	0.186235	0.1581	0.696634
PGS001474	Mean ICVF in posterior limb of internal capsule on FA skeleton (L)	HP:0001251	Ataxia	30	0.00341776	0.00228575	1.49524	0.134984	0.196176	0.1356	0.696634
PGS001492	Mean ICVF in uncinate fasciculus on FA skeleton (R)	HP:0001251	Ataxia	30	0.00324128	0.00228531	1.41831	0.156231	0.18667	0.1519	0.696634
PGS001541	Volume of brain, grey+white matter (normalised for head size)	HP:0001251	Ataxia	30	0.00346724	0.0023035	1.50521	0.132404	0.197443	0.1329	0.696634
PGS001601	Volume of grey matter in Supracalcarine Cortex (L)	HP:0001251	Ataxia	30	-0.0035275	0.00234532	-1.50406	0.132699	0.197297	0.1303	0.696634
PGS001607	Volume of grey matter in Temporal Pole (R)	HP:0001251	Ataxia	30	-0.00348059	0.00228857	-1.52086	0.128429	0.199452	0.1296	0.696634
PGS001635	Volume of putamen (L)	HP:0001251	Ataxia	30	0.00352827	0.00227336	1.552	0.120795	0.20351	0.1223	0.696634
PGS001647	WA FA in tract cingulate gyrus part of cingulum (L)	HP:0001251	Ataxia	30	0.00326556	0.00229669	1.42186	0.1552	0.187097	0.1565	0.696634
PGS001653	WA FA in tract inferior fronto-occipital fasciculus (R)	HP:0001251	Ataxia	30	0.00336406	0.00232491	1.44696	0.14804	0.190152	0.1492	0.696634
PGS001657	WA FA in tract posterior thalamic radiation (R)	HP:0001251	Ataxia	30	0.00366483	0.0022887	1.60127	0.109451	0.210096	0.1203	0.696634
PGS001717	WA L2 in tract cingulate gyrus part of cingulum (L)	HP:0001251	Ataxia	30	-0.00326232	0.00228194	-1.42963	0.152956	0.188037	0.1541	0.696634
PGS001718	WA L2 in tract cingulate gyrus part of cingulum (R)	HP:0001251	Ataxia	30	-0.00323175	0.00226565	-1.42641	0.153882	0.187647	0.1539	0.696634
PGS001732	WA L3 in tract cingulate gyrus part of cingulum (L)	HP:0001251	Ataxia	30	-0.00347989	0.00231528	-1.50301	0.132969	0.197164	0.131	0.696634
PGS001741	WA L3 in tract superior thalamic radiation (R)	HP:0001251	Ataxia	30	-0.00338673	0.00228895	-1.4796	0.139114	0.194202	0.147	0.696634
PGS002044	Cataract	HP:0001251	Ataxia	30	0.00324998	0.00229305	1.41731	0.156523	0.18655	0.1567	0.696634
PGS002055	Peripheral vascular disease, unspecified	HP:0001251	Ataxia	30	0.00325511	0.00226401	1.43776	0.150634	0.189026	0.1511	0.696634
PGS002090	Other arthropathies	HP:0001251	Ataxia	30	0.00349594	0.00225834	1.54801	0.121753	0.202985	0.1236	0.696634
PGS002124	Ever addicted to any substance or behaviour	HP:0001251	Ataxia	30	0.003361	0.00226081	1.48663	0.137244	0.195087	0.1382	0.696634
PGS002162	Creatinine (enzymatic) in urine	HP:0001251	Ataxia	30	-0.00320101	0.00226712	-1.41193	0.158103	0.185904	0.1587	0.696634
PGS002276	QTc duration	HP:0001251	Ataxia	30	-0.00342083	0.00227406	-1.50428	0.132642	0.197325	0.1298	0.696634
PGS002278	Supranormal left ventricular ejection fraction	HP:0001251	Ataxia	30	0.00344697	0.00226843	1.51954	0.128761	0.199282	0.1327	0.696634
PGS002298	Esophageal cancer	HP:0001251	Ataxia	30	0.00333389	0.00224225	1.48685	0.137188	0.195114	0.1359	0.696634
PGS002299	Gastric cancer	HP:0001251	Ataxia	30	0.00320547	0.00228094	1.40533	0.160054	0.185115	0.1588	0.696634
PGS002305	Chronic lymphoid leukemia	HP:0001251	Ataxia	30	-0.00335225	0.00226135	-1.48241	0.138365	0.194555	0.1425	0.696634
PGS002323	Eczema	HP:0001251	Ataxia	30	-0.0034231	0.00233407	-1.46658	0.142624	0.192575	0.143	0.696634
PGS002357	White Blood Count	HP:0001251	Ataxia	30	-0.00343796	0.00230763	-1.48982	0.136405	0.195489	0.1403	0.696634
PGS002732	Chronic elevation of alanine aminotransferase	HP:0001251	Ataxia	30	0.0032903	0.00223459	1.47244	0.141035	0.193306	0.138	0.696634
PGS002749	Total knee replacement	HP:0001251	Ataxia	30	0.00319011	0.00225689	1.4135	0.157641	0.186092	0.1535	0.696634
PGS003133	Thinness	HP:0001251	Ataxia	30	-0.00352651	0.00238163	-1.48071	0.138817	0.194342	0.1368	0.696634
PGS003361	Age of smoking initiation	HP:0001251	Ataxia	30	-0.00337153	0.00232981	-1.44713	0.147994	0.190172	0.1474	0.696634
PGS003387	Esophageal adenocarcinoma or Barrett‚Äôs esophagus	HP:0001251	Ataxia	30	0.00328304	0.0022786	1.44081	0.14977	0.189398	0.1444	0.696634
PGS000605	Malignant neoplasm of kidney, except pelvis	HP:0008872	Feeding difficulties in infancy	22	-0.00184173	0.00197167	-0.9341	0.350348	0.151411	0.3557	0.696674
PGS001080	Freq. of tiredness / lethargy in last 2 weeks	HP:0008872	Feeding difficulties in infancy	22	-0.00174824	0.00194639	-0.898197	0.369172	0.148623	0.3594	0.696674
PGS001328	Family history of diabetes	HP:0008872	Feeding difficulties in infancy	22	-0.00184226	0.00198294	-0.929057	0.352955	0.151012	0.3601	0.696674
PGS001574	Volume of grey matter in Lateral Occipital Cortex, inferior division (R)	HP:0008872	Feeding difficulties in infancy	22	0.00181419	0.00197344	0.919301	0.358032	0.150248	0.3613	0.696674
PGS001711	WA L1 in tract superior thalamic radiation (L)	HP:0008872	Feeding difficulties in infancy	22	0.00182445	0.00197837	0.9222	0.356518	0.150474	0.36	0.696674
PGS002020	Benign neoplasm of other parts of digestive system	HP:0008872	Feeding difficulties in infancy	22	-0.00178468	0.00197276	-0.904663	0.365736	0.149117	0.3602	0.696674
PGS002207	Mean corpuscular volume	HP:0008872	Feeding difficulties in infancy	22	-0.00176833	0.00195877	-0.902777	0.366736	0.148972	0.3609	0.696674
PGS002330	Hair Color	HP:0008872	Feeding difficulties in infancy	22	0.00184311	0.00198944	0.926445	0.354309	0.150807	0.3571	0.696674
PGS003400	Obesity	HP:0008872	Feeding difficulties in infancy	22	-0.00174337	0.00193534	-0.900811	0.36778	0.148822	0.3569	0.696674
PGS002256	Gestational diabetes mellitus in early pregnancy	HP:0000369	Low-set ears	14	-0.00180055	0.00156193	-1.15277	0.24912	0.127718	0.2425	0.696694
PGS000928	Other non-toxic goitre (time-to-event)	HP:0010893	Abnormal circulating phenylalanine concentration	11	-0.00104427	0.00138029	-0.75656	0.449389	0.317928	0.4517	0.696695
PGS000984	Frequency of playing computer games	HP:0010893	Abnormal circulating phenylalanine concentration	11	0.00105211	0.00139944	0.75181	0.45224	0.317626	0.4516	0.696695
PGS001112	Aspirin	HP:0010893	Abnormal circulating phenylalanine concentration	11	-0.00104622	0.0013869	-0.75436	0.450708	0.317788	0.4501	0.696695
PGS001542	Volume of caudate (L)	HP:0010893	Abnormal circulating phenylalanine concentration	11	-0.00106156	0.00140143	-0.757481	0.448837	0.317987	0.4504	0.696695
PGS001638	Volume of thalamus (R)	HP:0010893	Abnormal circulating phenylalanine concentration	11	0.00106422	0.00141085	0.754311	0.450738	0.317785	0.4519	0.696695
PGS001697	WA ISOVF in tract posterior thalamic radiation (R)	HP:0010893	Abnormal circulating phenylalanine concentration	11	-0.00103977	0.00139496	-0.745376	0.456119	0.317219	0.4522	0.696695
PGS002122	Red blood cell (erythrocyte) distribution width	HP:0010893	Abnormal circulating phenylalanine concentration	11	0.00104422	0.00138627	0.75326	0.451369	0.317718	0.4494	0.696695
PGS002730	LDL lowering in response to statin	HP:0010893	Abnormal circulating phenylalanine concentration	11	0.0010529	0.00138898	0.75804	0.448503	0.318023	0.4521	0.696695
PGS000008	ER-positive Breast Cancer	HP:0001601	Laryngomalacia	43	0.00120478	0.00271365	0.443972	0.657104	0.277161	0.658	0.696707
PGS000284	ST2 protein (ST2) serum levels	HP:0001601	Laryngomalacia	43	-0.00119328	0.00275068	-0.433814	0.664463	0.276782	0.6724	0.696707
PGS000597	Malignant neoplasm of testis	HP:0001601	Laryngomalacia	43	0.00116827	0.00271794	0.429837	0.667353	0.276636	0.6673	0.696707
PGS000618	Cancer of brain and nervous system	HP:0001601	Laryngomalacia	43	0.00112018	0.00268832	0.416684	0.676947	0.276163	0.6767	0.696707
PGS000656	Non-alcoholic fatty liver disease activity score	HP:0001601	Laryngomalacia	43	-0.0011472	0.00270509	-0.424089	0.67154	0.276427	0.675	0.696707
PGS000682	eGFR [ml/min/1.73m2]	HP:0001601	Laryngomalacia	43	-0.00116579	0.00275895	-0.42255	0.672662	0.276372	0.677	0.696707
PGS000758	Adult standing height	HP:0001601	Laryngomalacia	43	-0.00114224	0.00276098	-0.413709	0.679125	0.276058	0.6756	0.696707
PGS000905	PR interval	HP:0001601	Laryngomalacia	43	0.00120077	0.00278496	0.431162	0.66639	0.276685	0.6713	0.696707
PGS000997	Diverticular disease of intestine (time-to-event)	HP:0001601	Laryngomalacia	43	0.00122888	0.00281075	0.437207	0.662001	0.276908	0.6595	0.696707
PGS001010	PEF pred. ratio	HP:0001601	Laryngomalacia	43	-0.00119392	0.0027775	-0.429856	0.66734	0.276637	0.6702	0.696707
PGS001115	Paracetamol use self-reported	HP:0001601	Laryngomalacia	43	0.00120558	0.00273405	0.440952	0.659288	0.277048	0.665	0.696707
PGS001174	Cholelithiasis (time-to-event)	HP:0001601	Laryngomalacia	43	0.00115368	0.00274656	0.420044	0.674491	0.276282	0.6743	0.696707
PGS001180	Lung function (FEV1/FVC)	HP:0001601	Laryngomalacia	43	-0.00119402	0.0027775	-0.429891	0.667314	0.276638	0.6619	0.696707
PGS001282	Migraine (time-to-event)	HP:0001601	Laryngomalacia	43	0.00120614	0.00278398	0.433245	0.664877	0.276761	0.6632	0.696707
PGS001452	Mean ICVF in anterior limb of internal capsule on FA skeleton (L)	HP:0001601	Laryngomalacia	43	0.00115769	0.00276378	0.418877	0.675344	0.276241	0.676	0.696707
PGS001500	Mean ISOVF in posterior corona radiata on FA skeleton (L)	HP:0001601	Laryngomalacia	43	-0.00115863	0.00268108	-0.43215	0.665672	0.276721	0.673	0.696707
PGS001569	Volume of grey matter in Insular Cortex (L)	HP:0001601	Laryngomalacia	43	0.00115526	0.0027363	0.422197	0.67292	0.276359	0.6715	0.696707
PGS001606	Volume of grey matter in Temporal Pole (L)	HP:0001601	Laryngomalacia	43	-0.00119639	0.00274517	-0.435816	0.66301	0.276856	0.6641	0.696707
PGS001626	Volume of grey matter in VIIIa Cerebellum (R)	HP:0001601	Laryngomalacia	43	-0.001194	0.00271977	-0.439008	0.660696	0.276975	0.6579	0.696707
PGS001635	Volume of putamen (L)	HP:0001601	Laryngomalacia	43	-0.00115512	0.00271318	-0.425744	0.670333	0.276487	0.6706	0.696707
PGS001678	WA ICVF in tract parahippocampal part of cingulum (L)	HP:0001601	Laryngomalacia	43	0.00117265	0.00269992	0.434329	0.664089	0.276801	0.673	0.696707
PGS001708	WA L1 in tract inferior longitudinal fasciculus (R)	HP:0001601	Laryngomalacia	43	-0.00117224	0.00270306	-0.433671	0.664567	0.276777	0.662	0.696707
PGS001746	WA MD in tract cingulate gyrus part of cingulum (L)	HP:0001601	Laryngomalacia	43	-0.00117803	0.0027497	-0.428421	0.668384	0.276584	0.6658	0.696707
PGS001795	Uterine cancer	HP:0001601	Laryngomalacia	43	0.00119652	0.00279515	0.42807	0.668639	0.276572	0.6643	0.696707
PGS002267	Ascending thoracic aortic diameter	HP:0001601	Laryngomalacia	43	0.00117766	0.00275329	0.427727	0.668889	0.276559	0.665	0.696707
PGS002767	Knee osteoarthritis	HP:0001601	Laryngomalacia	43	0.00117468	0.00271181	0.433173	0.664928	0.276759	0.664	0.696707
PGS001516	Other diseases of intestine (time-to-event)	HP:0030884	Gastrojejunal tube feeding in infancy	17	0.0032476	0.00178016	1.82433	0.068229	0.445936	0.0683	0.696712
PGS001551	Volume of grey matter in Cingulate Gyrus, anterior division (R)	HP:0030884	Gastrojejunal tube feeding in infancy	17	-0.00308746	0.00169779	-1.81851	0.069112	0.445043	0.0684	0.696712
PGS001603	Volume of grey matter in Temporal Fusiform Cortex, anterior division (L)	HP:0002553	Highly arched eyebrow	5	0.000957715	0.00094542	1.01301	0.311161	0.224943	0.3043	0.696729
PGS001705	WA L1 in tract inferior fronto-occipital fasciculus (L)	HP:0002553	Highly arched eyebrow	5	-0.000987092	0.000964475	-1.02345	0.3062	0.22584	0.3037	0.696729
PGS000656	Non-alcoholic fatty liver disease activity score	HP:0100334	Unilateral cleft palate	7	-0.000756367	0.00109935	-0.688015	0.491511	0.361363	0.4909	0.696734
PGS001411	Intra-ocular pressure, Goldmann-correlated (L)	HP:0100334	Unilateral cleft palate	7	-0.000758625	0.00111888	-0.678021	0.497824	0.360787	0.4914	0.696734
PGS001767	WA OD in tract inferior longitudinal fasciculus (R)	HP:0100334	Unilateral cleft palate	7	0.000791087	0.00112597	0.702582	0.482386	0.362217	0.4909	0.696734
PGS002143	Hand grip strength (mean of both)	HP:0100334	Unilateral cleft palate	7	-0.000778337	0.00111024	-0.701056	0.483337	0.362127	0.4921	0.696734
PGS003137	Total Cholesterol	HP:0100334	Unilateral cleft palate	7	-0.000763181	0.00110811	-0.688721	0.491066	0.361404	0.4911	0.696734
PGS001233	Heart rate (AR)	HP:0010886	Osteochondritis dissecans	18	-0.00183611	0.00177068	-1.03695	0.299865	0.135001	0.3069	0.696754
PGS002218	Overall health rating	HP:0010886	Osteochondritis dissecans	18	-0.00180526	0.00176553	-1.0225	0.306648	0.13374	0.3071	0.696754
PGS001453	Mean ICVF in anterior limb of internal capsule on FA skeleton (R)	HP:0000369	Low-set ears	14	0.00186343	0.00158886	1.17281	0.240989	0.12969	0.2432	0.69678
PGS000874	Chronic lymphocytic leukemia	HP:0003198	Myopathy	5	0.000998231	0.000927825	1.07588	0.282089	0.320357	0.2824	0.696782
PGS001753	WA MD in tract inferior longitudinal fasciculus (R)	HP:0003198	Myopathy	5	0.00101604	0.000940311	1.08053	0.280016	0.320779	0.2819	0.696782
PGS000244	Growth hormone (GH) serum levels	HP:0006530	Abnormal pulmonary interstitial morphology	5	0.000583905	0.000958364	0.609273	0.542402	0.225989	0.5411	0.696805
PGS000861	Urine Albumin-to-Creatinine ratio	HP:0006530	Abnormal pulmonary interstitial morphology	5	0.00059445	0.000954748	0.622625	0.533591	0.226683	0.5414	0.696805
PGS001048	NSTEMI (algorithmically-defined)	HP:0006530	Abnormal pulmonary interstitial morphology	5	0.000557105	0.000930056	0.599002	0.549229	0.225465	0.5487	0.696805
PGS001159	Right leg mass (predicted)	HP:0006530	Abnormal pulmonary interstitial morphology	5	-0.000557207	0.000925981	-0.601748	0.547399	0.225604	0.5454	0.696805
PGS001166	Leg fat free mass (L)	HP:0006530	Abnormal pulmonary interstitial morphology	5	-0.00055989	0.000926749	-0.604144	0.545806	0.225726	0.548	0.696805
PGS001401	Health satisfaction	HP:0006530	Abnormal pulmonary interstitial morphology	5	-0.000575873	0.000939947	-0.612665	0.540157	0.226164	0.5433	0.696805
PGS001622	Volume of grey matter in VI Cerebellum (R)	HP:0006530	Abnormal pulmonary interstitial morphology	5	0.000565825	0.000944028	0.599373	0.548982	0.225484	0.5493	0.696805
PGS001653	WA FA in tract inferior fronto-occipital fasciculus (R)	HP:0006530	Abnormal pulmonary interstitial morphology	5	0.000571121	0.000954017	0.598649	0.549464	0.225447	0.5495	0.696805
PGS001708	WA L1 in tract inferior longitudinal fasciculus (R)	HP:0006530	Abnormal pulmonary interstitial morphology	5	0.000556245	0.000929448	0.598468	0.549585	0.225438	0.5502	0.696805
PGS001717	WA L2 in tract cingulate gyrus part of cingulum (L)	HP:0006530	Abnormal pulmonary interstitial morphology	5	-0.000573219	0.000936369	-0.612172	0.540483	0.226138	0.5438	0.696805
PGS002071	Other chronic nonalcoholic liver disease	HP:0006530	Abnormal pulmonary interstitial morphology	5	-0.000570224	0.000948652	-0.601088	0.547839	0.225571	0.5477	0.696805
PGS002101	Apolipoprotein A	HP:0006530	Abnormal pulmonary interstitial morphology	5	0.000572335	0.000958758	0.596955	0.550594	0.225362	0.5478	0.696805
PGS002788	Type 2 bipolar disorder	HP:0006530	Abnormal pulmonary interstitial morphology	5	-0.000573438	0.000948473	-0.604591	0.545509	0.225749	0.5492	0.696805
PGS000234	Eosinophil cationic protein (ECP) serum levels	HP:0002754	Osteomyelitis	5	0.000330694	0.000949574	0.348256	0.727679	0.412328	0.7221	0.696808
PGS000088	Basophil count	HP:0001052	Nevus flammeus	12	-0.00237493	0.00144199	-1.64698	0.0996949	0.284034	0.0998	0.69681
PGS000095	High light scatter reticulocyte percentage of red cells	HP:0001052	Nevus flammeus	12	-0.00224401	0.00146322	-1.53361	0.12526	0.268814	0.1247	0.69681
PGS000220	C-C motif chemokine 20 (CCL20) serum levels	HP:0001052	Nevus flammeus	12	0.00226819	0.00148939	1.5229	0.127918	0.267432	0.1276	0.69681
PGS000246	Hepatocyte growth factor (HGF) serum levels	HP:0001052	Nevus flammeus	12	0.00252471	0.0014558	1.73424	0.083005	0.296485	0.0785	0.69681
PGS000264	Matrix metalloproteinase-1 (MMP-1) serum levels	HP:0001052	Nevus flammeus	12	-0.00229695	0.00146623	-1.56657	0.117349	0.273128	0.1169	0.69681
PGS000282	Stem cell factor (SCF) serum levels	HP:0001052	Nevus flammeus	12	-0.00221054	0.00146595	-1.50792	0.131709	0.265515	0.1276	0.69681
PGS000354	Any Cancer	HP:0001052	Nevus flammeus	12	-0.00236141	0.0014524	-1.62587	0.104111	0.281118	0.1032	0.69681
PGS000430	Melanomas of skin (diagnosis or history)	HP:0001052	Nevus flammeus	12	0.00250201	0.00144213	1.73494	0.0828811	0.296587	0.0836	0.69681
PGS000617	Cancer of eye	HP:0001052	Nevus flammeus	12	-0.00258806	0.00144073	-1.79635	0.0725671	0.305735	0.0756	0.69681
PGS000691	Non-albumin protein [g/L]	HP:0001052	Nevus flammeus	12	0.00236958	0.0014414	1.64395	0.100319	0.283613	0.1	0.69681
PGS000717	Adult life body size	HP:0001052	Nevus flammeus	12	0.00265689	0.00145359	1.82781	0.0677035	0.310546	0.0741	0.69681
PGS000870	Cystic fibrosis related diabetes	HP:0001052	Nevus flammeus	12	0.00220853	0.00145641	1.51641	0.129548	0.2666	0.131	0.69681
PGS000950	Skin changes due to chronic exposure to nonionising radiation (time-to-event)	HP:0001052	Nevus flammeus	12	0.00262243	0.00146373	1.79161	0.0733237	0.305018	0.0736	0.69681
PGS000999	Comparative body size at age 10	HP:0001052	Nevus flammeus	12	0.00248979	0.00141861	1.75509	0.0793728	0.299554	0.083	0.69681
PGS001013	Macular degeneration	HP:0001052	Nevus flammeus	12	-0.00235476	0.00145805	-1.61501	0.106442	0.279633	0.1064	0.69681
PGS001029	Other disorders of cornea (time-to-event)	HP:0001052	Nevus flammeus	12	0.0023624	0.0014721	1.60478	0.108677	0.278242	0.103	0.69681
PGS001110	Reactive arthropathies (time-to-event)	HP:0001052	Nevus flammeus	12	0.00223827	0.00146395	1.52893	0.126415	0.26821	0.128	0.69681
PGS001131	Zoster [herpes zoster] (time-to-event)	HP:0001052	Nevus flammeus	12	-0.00226494	0.00147625	-1.53425	0.125102	0.268897	0.1265	0.69681
PGS001154	Impedance (left arm)	HP:0001052	Nevus flammeus	12	-0.00259021	0.00144777	-1.7891	0.0737274	0.304638	0.0751	0.69681
PGS001250	Calculus of kidney and ureter (time-to-event)	HP:0001052	Nevus flammeus	12	-0.00253356	0.00146581	-1.72843	0.0840408	0.295636	0.0831	0.69681
PGS001275	Other retinal disorders (time-to-event)	HP:0001052	Nevus flammeus	12	-0.00232858	0.00146253	-1.59216	0.111483	0.276539	0.1111	0.69681
PGS001376	Average number of times bowels opened per day	HP:0001052	Nevus flammeus	12	0.00254694	0.00147232	1.72989	0.0837803	0.295849	0.0777	0.69681
PGS001419	Mean FA in cingulum cingulate gyrus on FA skeleton (L)	HP:0001052	Nevus flammeus	12	0.00264301	0.00149211	1.77132	0.0766364	0.301968	0.0804	0.69681
PGS001437	Mean FA in sagittal stratum on FA skeleton (R)	HP:0001052	Nevus flammeus	12	0.00245586	0.00148183	1.65732	0.0975875	0.285476	0.0969	0.69681
PGS001443	Mean FA in superior fronto-occipital fasciculus on FA skeleton (L)	HP:0001052	Nevus flammeus	12	-0.00223869	0.00144409	-1.55025	0.121216	0.27098	0.1175	0.69681
PGS001450	Mean ICVF in anterior corona radiata on FA skeleton (L)	HP:0001052	Nevus flammeus	12	0.00239388	0.00145273	1.64785	0.0995165	0.284155	0.0946	0.69681
PGS001473	Mean ICVF in posterior corona radiata on FA skeleton (R)	HP:0001052	Nevus flammeus	12	0.00228048	0.00145122	1.57142	0.11622	0.27377	0.1114	0.69681
PGS001476	Mean ICVF in posterior thalamic radiation on FA skeleton (L)	HP:0001052	Nevus flammeus	12	0.00225964	0.00146577	1.54161	0.123303	0.269853	0.128	0.69681
PGS001477	Mean ICVF in posterior thalamic radiation on FA skeleton (R)	HP:0001052	Nevus flammeus	12	0.00248766	0.00144618	1.72016	0.0855342	0.294432	0.0858	0.69681
PGS001481	Mean ICVF in sagittal stratum on FA skeleton (R)	HP:0001052	Nevus flammeus	12	0.00227222	0.00146351	1.55258	0.120656	0.271286	0.1264	0.69681
PGS001487	Mean ICVF in superior fronto-occipital fasciculus on FA skeleton (R)	HP:0001052	Nevus flammeus	12	0.00239819	0.00143317	1.67335	0.0943908	0.287729	0.0952	0.69681
PGS001492	Mean ICVF in uncinate fasciculus on FA skeleton (R)	HP:0001052	Nevus flammeus	12	0.00237855	0.00145019	1.64016	0.101105	0.283088	0.1042	0.69681
PGS001509	Median T2star in pallidum (L)	HP:0001052	Nevus flammeus	12	-0.00239079	0.00144836	-1.65069	0.0989351	0.28455	0.0983	0.69681
PGS001520	Position of the pulse wave peak	HP:0001052	Nevus flammeus	12	-0.00230163	0.00146065	-1.57575	0.115217	0.274346	0.1175	0.69681
PGS001533	Tinnitus severity	HP:0001052	Nevus flammeus	12	0.00235401	0.00147719	1.59358	0.111165	0.27673	0.1084	0.69681
PGS001555	Volume of grey matter in Crus II Cerebellum (R)	HP:0001052	Nevus flammeus	12	-0.0023937	0.00151128	-1.58389	0.113353	0.275431	0.1076	0.69681
PGS001565	Volume of grey matter in I-IV Cerebellum (L)	HP:0001052	Nevus flammeus	12	-0.00252439	0.00147348	-1.71322	0.0868025	0.293427	0.0855	0.69681
PGS001573	Volume of grey matter in IX Cerebellum (R)	HP:0001052	Nevus flammeus	12	-0.00222953	0.00144106	-1.54715	0.121961	0.270575	0.1205	0.69681
PGS001594	Volume of grey matter in Putamen (R)	HP:0001052	Nevus flammeus	12	-0.00226365	0.00146277	-1.54751	0.121874	0.270622	0.1162	0.69681
PGS001598	Volume of grey matter in Superior Frontal Gyrus (R)	HP:0001052	Nevus flammeus	12	0.00239269	0.00144883	1.65147	0.0987755	0.284659	0.097	0.69681
PGS001622	Volume of grey matter in VI Cerebellum (R)	HP:0001052	Nevus flammeus	12	-0.00257127	0.00145977	-1.76141	0.0782976	0.300492	0.0795	0.69681
PGS001625	Volume of grey matter in VIIIa Cerebellum (L)	HP:0001052	Nevus flammeus	12	-0.00231749	0.00145368	-1.59422	0.111021	0.276817	0.1067	0.69681
PGS001655	WA FA in tract inferior longitudinal fasciculus (R)	HP:0001052	Nevus flammeus	12	0.00225747	0.00146805	1.53773	0.124248	0.269349	0.122	0.69681
PGS001671	WA ICVF in tract inferior fronto-occipital fasciculus (L)	HP:0001052	Nevus flammeus	12	0.00218725	0.00144584	1.51279	0.130466	0.266137	0.1285	0.69681
PGS001673	WA ICVF in tract inferior longitudinal fasciculus (L)	HP:0001052	Nevus flammeus	12	0.00263298	0.00145204	1.81329	0.0699133	0.308316	0.0728	0.69681
PGS001675	WA ICVF in tract medial lemniscus (L)	HP:0001052	Nevus flammeus	12	0.00241727	0.00142417	1.69732	0.089768	0.291139	0.0909	0.69681
PGS001678	WA ICVF in tract parahippocampal part of cingulum (L)	HP:0001052	Nevus flammeus	12	0.0024365	0.00143563	1.69717	0.0897967	0.291117	0.0885	0.69681
PGS001679	WA ICVF in tract parahippocampal part of cingulum (R)	HP:0001052	Nevus flammeus	12	0.00248268	0.00143481	1.73032	0.0837042	0.295911	0.0798	0.69681
PGS001685	WA ICVF in tract superior thalamic radiation (R)	HP:0001052	Nevus flammeus	12	0.00236005	0.00145039	1.62718	0.103831	0.281299	0.1036	0.69681
PGS001686	WA ICVF in tract uncinate fasciculus (L)	HP:0001052	Nevus flammeus	12	0.00221377	0.00144521	1.5318	0.125705	0.26858	0.1285	0.69681
PGS001688	WA ISOVF in tract acoustic radiation (L)	HP:0001052	Nevus flammeus	12	0.00225276	0.0014623	1.54056	0.123557	0.269717	0.1265	0.69681
PGS001707	WA L1 in tract inferior longitudinal fasciculus (L)	HP:0001052	Nevus flammeus	12	-0.00221505	0.00147536	-1.50136	0.133396	0.264682	0.1303	0.69681
PGS001716	WA L2 in tract anterior thalamic radiation (R)	HP:0001052	Nevus flammeus	12	-0.00238975	0.00147252	-1.62289	0.104745	0.28071	0.1061	0.69681
PGS001717	WA L2 in tract cingulate gyrus part of cingulum (L)	HP:0001052	Nevus flammeus	12	-0.00245914	0.001448	-1.6983	0.0895829	0.291279	0.0896	0.69681
PGS001722	WA L2 in tract inferior fronto-occipital fasciculus (R)	HP:0001052	Nevus flammeus	12	-0.00219096	0.00146205	-1.49855	0.134124	0.264326	0.1314	0.69681
PGS001729	WA L3 in tract acoustic radiation (R)	HP:0001052	Nevus flammeus	12	-0.00249089	0.00146141	-1.70445	0.0884289	0.292162	0.0824	0.69681
PGS001733	WA L3 in tract cingulate gyrus part of cingulum (R)	HP:0001052	Nevus flammeus	12	-0.00226657	0.00143194	-1.58287	0.113584	0.275295	0.1133	0.69681
PGS001751	WA MD in tract inferior fronto-occipital fasciculus (R)	HP:0001052	Nevus flammeus	12	-0.00242502	0.00144643	-1.67656	0.0937611	0.288183	0.0874	0.69681
PGS001791	Idiopathic pulmonary fibrosis	HP:0001052	Nevus flammeus	12	0.00252227	0.0014751	1.7099	0.087416	0.292947	0.0861	0.69681
PGS002022	Nontoxic multinodular goiter	HP:0001052	Nevus flammeus	12	-0.00241242	0.00144879	-1.66512	0.0960204	0.28657	0.094	0.69681
PGS002029	Disorders of lipoid metabolism	HP:0001052	Nevus flammeus	12	-0.00226105	0.00142592	-1.58568	0.112945	0.275671	0.1128	0.69681
PGS002160	Total bilirubin	HP:0001052	Nevus flammeus	12	0.00237893	0.00146896	1.61947	0.105479	0.280242	0.1089	0.69681
PGS002176	Hip circumference	HP:0001052	Nevus flammeus	12	0.0022399	0.00143881	1.55677	0.119659	0.271836	0.1187	0.69681
PGS002185	Microalbumin in urine	HP:0001052	Nevus flammeus	12	0.00229472	0.00148029	1.55019	0.121231	0.270972	0.1219	0.69681
PGS002187	Neutrophil count	HP:0001052	Nevus flammeus	12	-0.00243414	0.00142759	-1.70507	0.0883127	0.292251	0.089	0.69681
PGS002198	Urea	HP:0001052	Nevus flammeus	12	0.00242145	0.00148139	1.63458	0.10227	0.282317	0.1032	0.69681
PGS002201	Waist circumference	HP:0001052	Nevus flammeus	12	0.0022012	0.00141742	1.55297	0.120564	0.271337	0.1256	0.69681
PGS002212	Daytime dozing / sleeping (narcolepsy)	HP:0001052	Nevus flammeus	12	0.0023622	0.0014488	1.63045	0.103139	0.281748	0.1034	0.69681
PGS002227	Mean sphered cell volume	HP:0001052	Nevus flammeus	12	0.00218646	0.00145053	1.50736	0.131852	0.265444	0.1292	0.69681
PGS002236	Ascending aorta diameter (MRI-derived)	HP:0001052	Nevus flammeus	12	0.00238593	0.00146909	1.62409	0.104491	0.280874	0.1018	0.69681
PGS002256	Gestational diabetes mellitus in early pregnancy	HP:0001052	Nevus flammeus	12	0.00232927	0.00144559	1.6113	0.107248	0.279127	0.1105	0.69681
PGS002318	Chronotype (morning person)	HP:0001052	Nevus flammeus	12	-0.00258648	0.00143853	-1.798	0.0723052	0.305985	0.0732	0.69681
PGS002761	Glaucoma	HP:0001052	Nevus flammeus	12	-0.00227161	0.00144468	-1.57239	0.115993	0.273899	0.1145	0.69681
PGS002767	Knee osteoarthritis	HP:0001052	Nevus flammeus	12	0.00259373	0.00144184	1.7989	0.0721614	0.306123	0.0713	0.69681
PGS002788	Type 2 bipolar disorder	HP:0001052	Nevus flammeus	12	0.00248616	0.00146672	1.69505	0.0901979	0.290814	0.0873	0.69681
PGS002853	BMI	HP:0001052	Nevus flammeus	12	0.00219592	0.00141541	1.55144	0.12093	0.271136	0.1273	0.69681
PGS002912	Drinking Status	HP:0001052	Nevus flammeus	12	-0.00235926	0.00144986	-1.62724	0.103819	0.281307	0.1015	0.69681
PGS003322	Insomnia	HP:0001052	Nevus flammeus	12	-0.00228264	0.00146177	-1.56156	0.118526	0.272466	0.121	0.69681
PGS003388	Esophageal adenocarcinoma	HP:0001052	Nevus flammeus	12	0.00216869	0.00143637	1.50984	0.131218	0.26576	0.1271	0.69681
PGS000008	ER-positive Breast Cancer	HP:0100334	Unilateral cleft palate	7	-0.000757563	0.00110283	-0.686925	0.492197	0.3613	0.4951	0.696822
PGS000618	Cancer of brain and nervous system	HP:0100334	Unilateral cleft palate	7	0.000748999	0.00109253	0.685561	0.493057	0.361221	0.4952	0.696822
PGS001358	3mm cylindrical power (R)	HP:0100334	Unilateral cleft palate	7	0.000741086	0.00110686	0.669537	0.503218	0.360305	0.4939	0.696822
PGS002218	Overall health rating	HP:0100334	Unilateral cleft palate	7	0.000754999	0.00110231	0.684925	0.493459	0.361184	0.494	0.696822
PGS002092	Contracture of palmar fascia [Dupuytren's disease]	HP:0002539	Cortical dysplasia	5	-0.00127788	0.000944452	-1.35303	0.176174	0.384474	0.1813	0.696853
PGS001706	WA L1 in tract inferior fronto-occipital fasciculus (R)	HP:0100633	Esophagitis	25	0.000124358	0.00207361	0.0599716	0.952183	0.355794	0.9517	0.69688
PGS001758	WA MD in tract uncinate fasciculus (R)	HP:0100633	Esophagitis	25	-0.000138068	0.00207902	-0.0664101	0.947057	0.355829	0.9497	0.69688
PGS002085	Seborrheic keratosis	HP:0100633	Esophagitis	25	0.00012699	0.00204497	0.0620989	0.950489	0.355805	0.9521	0.69688
PGS002086	Diseases of hair and hair follicles	HP:0100633	Esophagitis	25	0.000139753	0.00213116	0.065576	0.947721	0.355824	0.9491	0.69688
PGS003268	estimated glomerular filtration rate (Creatine)	HP:0100633	Esophagitis	25	0.000129924	0.00211456	0.0614426	0.951012	0.355802	0.9522	0.69688
PGS001566	Volume of grey matter in I-IV Cerebellum (R)	HP:0001276	Hypertonia	25	-0.000866887	0.00209278	-0.414227	0.678745	0.228367	0.6784	0.696898
PGS001264	Deep vein thrombosis	HP:0100280	Crohn's disease	20	0.00166273	0.00185962	0.894126	0.371346	0.328762	0.3723	0.696912
PGS003406	Intracranial aneurysm	HP:0001363	Craniosynostosis	20	-0.0022615	0.0018961	-1.19271	0.233101	0.27884	0.2319	0.696943
PGS000829	Body mass index (male)	HP:0001052	Nevus flammeus	12	0.00207746	0.00139195	1.49248	0.135706	0.26356	0.1326	0.696948
PGS001007	Age at first sexual intercourse	HP:0001052	Nevus flammeus	12	-0.00221493	0.0014605	-1.51656	0.129513	0.266618	0.133	0.696948
PGS000769	Response to bronchodilator (albutamol)	HP:0002754	Osteomyelitis	5	0.00033402	0.00094558	0.353243	0.723937	0.412476	0.7231	0.696989
PGS001257	Childhood sunburn	HP:0031801	Vocal cord dysfunction	5	0.000327802	0.000939059	0.349075	0.727064	0.136131	0.7292	0.696995
PGS000247	Kallikrein-11 (hK11) serum levels	HP:0007018	Attention deficit hyperactivity disorder	263	-0.00546448	0.00656234	-0.832703	0.405096	1.79907	0.4048	0.697019
PGS000233	Dickkopf-related protein 1 (Dkk-1) serum levels	HP:0006530	Abnormal pulmonary interstitial morphology	5	0.000550519	0.000960994	0.572864	0.566791	0.224172	0.5699	0.697037
PGS000274	Platelet-derived growth factor subunit B (PDGF_subunit_B) serum levels	HP:0006530	Abnormal pulmonary interstitial morphology	5	0.000557504	0.000940129	0.593008	0.553233	0.225163	0.5557	0.697037
PGS000290	TNF-related apoptosis-inducing ligand (TRAIL) serum levels	HP:0006530	Abnormal pulmonary interstitial morphology	5	0.000536305	0.000944942	0.567554	0.570392	0.223917	0.573	0.697037
PGS000341	Systemic sclerosis	HP:0006530	Abnormal pulmonary interstitial morphology	5	0.000566315	0.000956584	0.592018	0.553895	0.225114	0.5542	0.697037
PGS000366	Cancer of esophagus	HP:0006530	Abnormal pulmonary interstitial morphology	5	-0.000542632	0.000945167	-0.574112	0.565947	0.224233	0.5635	0.697037
PGS000384	Malignant neoplasm of rectum, rectosigmoid junction, and anus	HP:0006530	Abnormal pulmonary interstitial morphology	5	-0.000560675	0.000944803	-0.59343	0.55295	0.225185	0.5632	0.697037
PGS000584	Cancer of prostate	HP:0006530	Abnormal pulmonary interstitial morphology	5	-0.000521106	0.000950736	-0.548108	0.58367	0.223001	0.5741	0.697037
PGS000988	High light scatter reticulocyte percentage	HP:0006530	Abnormal pulmonary interstitial morphology	5	0.000519959	0.000927105	0.560841	0.574959	0.223597	0.5731	0.697037
PGS001007	Age at first sexual intercourse	HP:0006530	Abnormal pulmonary interstitial morphology	5	-0.000525115	0.000944346	-0.556062	0.578221	0.223372	0.572	0.697037
PGS001144	Arm fat mass (L)	HP:0006530	Abnormal pulmonary interstitial morphology	5	0.000527326	0.000925877	0.569542	0.569042	0.224012	0.5646	0.697037
PGS001158	Left leg mass (predicted)	HP:0006530	Abnormal pulmonary interstitial morphology	5	-0.000567733	0.000926323	-0.612889	0.540009	0.226175	0.5539	0.697037
PGS001164	Testicular cancer	HP:0006530	Abnormal pulmonary interstitial morphology	5	0.000554024	0.000942113	0.588065	0.556545	0.224917	0.5602	0.697037
PGS001275	Other retinal disorders (time-to-event)	HP:0006530	Abnormal pulmonary interstitial morphology	5	0.00059065	0.000945691	0.62457	0.532313	0.226786	0.5663	0.697037
PGS001347	Family history of Alzheimer's/dementia	HP:0006530	Abnormal pulmonary interstitial morphology	5	-0.00057651	0.000973836	-0.591999	0.553908	0.225113	0.5604	0.697037
PGS001366	6mm strong meridian (R)	HP:0006530	Abnormal pulmonary interstitial morphology	5	0.000531303	0.000938995	0.565821	0.571569	0.223834	0.5679	0.697037
PGS001407	HTLV-1 gag antigen for Human T-Lymphotropic Virus 1	HP:0006530	Abnormal pulmonary interstitial morphology	5	0.000538849	0.000951598	0.566257	0.571273	0.223855	0.5668	0.697037
PGS001536	Vitiligo (time-to-event)	HP:0006530	Abnormal pulmonary interstitial morphology	5	0.000552941	0.000944988	0.58513	0.558516	0.224772	0.56	0.697037
PGS001613	Volume of grey matter in Ventral Striatum (R)	HP:0006530	Abnormal pulmonary interstitial morphology	5	-0.000521189	0.000922624	-0.564899	0.572196	0.22379	0.5732	0.697037
PGS001680	WA ICVF in tract posterior thalamic radiation (L)	HP:0006530	Abnormal pulmonary interstitial morphology	5	-0.000537344	0.000944268	-0.569059	0.56937	0.223989	0.5664	0.697037
PGS001692	WA ISOVF in tract cingulate gyrus part of cingulum (R)	HP:0006530	Abnormal pulmonary interstitial morphology	5	0.000563815	0.000948926	0.594161	0.552461	0.225221	0.5532	0.697037
PGS001762	WA MO in tract posterior thalamic radiation (L)	HP:0006530	Abnormal pulmonary interstitial morphology	5	0.000530632	0.000957037	0.554452	0.579322	0.223296	0.5747	0.697037
PGS002033	Overweight, obesity and other hyperalimentation	HP:0006530	Abnormal pulmonary interstitial morphology	5	-0.000530767	0.000937515	-0.566142	0.571351	0.223849	0.5703	0.697037
PGS002092	Contracture of palmar fascia [Dupuytren's disease]	HP:0006530	Abnormal pulmonary interstitial morphology	5	0.000537119	0.000945212	0.568252	0.569918	0.22395	0.5711	0.697037
PGS002102	Apolipoprotein B	HP:0006530	Abnormal pulmonary interstitial morphology	5	0.000544323	0.000954514	0.570262	0.568554	0.224047	0.5634	0.697037
PGS002107	Diagnosed with coeliac disease or gluten sensitivity	HP:0006530	Abnormal pulmonary interstitial morphology	5	-0.000553649	0.000941062	-0.588324	0.556371	0.22493	0.5717	0.697037
PGS002113	Depression possibly related to stressful or traumatic event	HP:0006530	Abnormal pulmonary interstitial morphology	5	-0.000551791	0.000931267	-0.592517	0.553561	0.225139	0.559	0.697037
PGS002179	Impedance of whole body	HP:0006530	Abnormal pulmonary interstitial morphology	5	0.000534763	0.000923151	0.57928	0.562455	0.224484	0.5549	0.697037
PGS002730	LDL lowering in response to statin	HP:0006530	Abnormal pulmonary interstitial morphology	5	-0.000546313	0.000938076	-0.582376	0.560369	0.224636	0.5538	0.697037
PGS002732	Chronic elevation of alanine aminotransferase	HP:0006530	Abnormal pulmonary interstitial morphology	5	0.000508195	0.000916977	0.554207	0.57949	0.223285	0.558	0.697037
PGS002759	Depression	HP:0006530	Abnormal pulmonary interstitial morphology	5	0.000542119	0.000932657	0.581263	0.561119	0.224581	0.5567	0.697037
PGS000076	Kidney cancer	HP:0002754	Osteomyelitis	5	-0.000335067	0.000958448	-0.349594	0.726675	0.412367	0.724	0.697062
PGS002788	Type 2 bipolar disorder	HP:0002754	Osteomyelitis	5	-0.000334355	0.000947586	-0.352849	0.724233	0.412464	0.7248	0.697062
PGS000284	ST2 protein (ST2) serum levels	HP:0001276	Hypertonia	25	-0.000862119	0.00210596	-0.409372	0.682304	0.228197	0.6802	0.697093
PGS002192	Potassium in urine	HP:0001276	Hypertonia	25	0.000864023	0.00212127	0.407313	0.683815	0.228126	0.6799	0.697093
PGS001110	Reactive arthropathies (time-to-event)	HP:0031801	Vocal cord dysfunction	5	0.000344314	0.000946994	0.363586	0.716199	0.136568	0.731	0.697181
PGS001471	Mean ICVF in middle cerebellar peduncle on FA skeleton	HP:0031801	Vocal cord dysfunction	5	0.000321417	0.00093504	0.343747	0.731067	0.135975	0.7305	0.697181
PGS000126	Serum urate	HP:0001382	Joint hypermobility	113	0.00163195	0.0042402	0.384875	0.700364	1.25555	0.698	0.697181
PGS000984	Frequency of playing computer games	HP:0001382	Joint hypermobility	113	0.00171661	0.00436737	0.393053	0.694316	1.25582	0.6974	0.697181
PGS001422	Mean FA in cingulum hippocampus on FA skeleton (R)	HP:0025502	Overweight	8	-0.00164775	0.00119788	-1.37555	0.16909	0.208028	0.1694	0.697195
PGS000717	Adult life body size	HP:0100633	Esophagitis	25	0.000129405	0.00209183	0.061862	0.950678	0.355804	0.9539	0.697245
PGS001028	Diabetic eye disease	HP:0100633	Esophagitis	25	0.000116364	0.0021195	0.0549016	0.956221	0.35577	0.9587	0.697245
PGS001618	Volume of grey matter in Vermis VIIIa Cerebellum	HP:0100633	Esophagitis	25	0.000105973	0.0021202	0.0499826	0.96014	0.355748	0.9576	0.697245
PGS001630	Volume of hippocampus (L)	HP:0100633	Esophagitis	25	0.000111305	0.00210211	0.0529493	0.957777	0.355761	0.958	0.697245
PGS002223	Sensitive stomach	HP:0100633	Esophagitis	25	-0.00011196	0.00205034	-0.0546053	0.956458	0.355768	0.9551	0.697245
PGS002343	Platelet count	HP:0100633	Esophagitis	25	0.000124481	0.00207357	0.0600322	0.952135	0.355795	0.9553	0.697245
PGS002892	Diastolic Blood Pressure	HP:0100633	Esophagitis	25	0.000112346	0.00209496	0.0536265	0.957237	0.355764	0.9568	0.697245
PGS002041	Macular degeneration (senile) of retina NOS	HP:0010886	Osteochondritis dissecans	18	0.00177297	0.00176899	1.00225	0.316326	0.132004	0.3088	0.697419
PGS002216	Phosphate	HP:0010886	Osteochondritis dissecans	18	0.00182562	0.00178879	1.02059	0.307554	0.133575	0.3088	0.697419
PGS001727	WA L2 in tract uncinate fasciculus (L)	HP:0040180	Keratosis pilaris	5	0.000765647	0.000944844	0.810342	0.417825	0.383097	0.4146	0.697445
PGS001504	Mean ISOVF in superior cerebellar peduncle on FA skeleton (R)	HP:0007340	Lower limb muscle weakness	14	-0.00392645	0.00157507	-2.49287	0.0127394	0.5102	0.0145	0.69746
PGS000088	Basophil count	HP:0000822	Hypertension	25	0.00568402	0.00207039	2.74539	0.00608956	0.787822	0.0074	0.697465
PGS000089	Basophil percentage of white cells	HP:0000822	Hypertension	25	0.00592531	0.00206543	2.8688	0.00415687	0.816923	0.0042	0.697465
PGS000239	Fibroblast growth factor 23 (FGF-23) serum levels	HP:0000822	Hypertension	25	0.00569972	0.00210851	2.7032	0.00691659	0.778163	0.0065	0.697465
PGS000245	Proheparin-binding EGF-like growth factor (HB-EGF) serum levels	HP:0000822	Hypertension	25	0.00598797	0.00211534	2.83074	0.00468324	0.807814	0.0031	0.697465
PGS000274	Platelet-derived growth factor subunit B (PDGF_subunit_B) serum levels	HP:0000822	Hypertension	25	0.00571209	0.00208745	2.7364	0.00625805	0.78575	0.0072	0.697465
PGS001577	Volume of grey matter in Middle Frontal Gyrus (L)	HP:0000822	Hypertension	25	0.00556172	0.00210761	2.63888	0.0083726	0.763721	0.0064	0.697465
PGS001642	Volumetric scaling from T1 head image to standard space	HP:0000822	Hypertension	25	-0.0054998	0.00205793	-2.67249	0.00758071	0.771224	0.0068	0.697465
PGS001702	WA ISOVF in tract uncinate fasciculus (L)	HP:0000822	Hypertension	25	-0.00565666	0.00208194	-2.71701	0.00663544	0.781308	0.0058	0.697465
PGS002060	Nasal polyps	HP:0000822	Hypertension	25	-0.0056779	0.00208948	-2.71737	0.0066282	0.781391	0.0048	0.697465
PGS002154	General happiness	HP:0000822	Hypertension	25	0.00578855	0.00206586	2.80201	0.00511988	0.801017	0.0047	0.697465
PGS002778	Incident hypertension	HP:0000822	Hypertension	25	0.00589852	0.00208162	2.83362	0.00464144	0.808499	0.0056	0.697465
PGS000092	Hematocrit	HP:0000717	Autism	283	-0.0122878	0.00655033	-1.87591	0.0607907	3.41688	0.062	0.697547
PGS000232	C-X-C motif chemokine 6 (CXCL6) serum levels	HP:0000717	Autism	283	0.0135374	0.00657383	2.05928	0.0395763	3.4478	0.0399	0.697547
PGS000256	Melusin (ITGB1BP2) serum levels	HP:0000717	Autism	283	-0.0118631	0.00662339	-1.79109	0.0734061	3.40354	0.0722	0.697547
PGS000261	Membrane-bound aminopeptidase P (mAmP) serum levels	HP:0000717	Autism	283	-0.0116983	0.00655797	-1.78382	0.0745803	3.40243	0.0717	0.697547
PGS000266	Matrix metalloproteinase-12 (MMP-12) serum levels	HP:0000717	Autism	283	-0.0119236	0.00653796	-1.82375	0.068316	3.40861	0.0682	0.697547
PGS000269	Myeloperoxidase (MPO) serum levels	HP:0000717	Autism	283	-0.0129005	0.00650728	-1.98248	0.0475416	3.4345	0.0453	0.697547
PGS000275	Platelet endothelial cell adhesion molecule (PECAM-1) serum levels	HP:0000717	Autism	283	-0.0128177	0.00653697	-1.96081	0.0500186	3.43084	0.0486	0.697547
PGS000324	Enthesitis-related Juvenile Idiophatic Arthritis	HP:0000717	Autism	283	0.0118636	0.00670712	1.76881	0.0770543	3.40014	0.0738	0.697547
PGS000354	Any Cancer	HP:0000717	Autism	283	0.0121381	0.00653685	1.85687	0.0634535	3.41383	0.068	0.697547
PGS000373	Colorectal cancer	HP:0000717	Autism	283	0.0115823	0.00645496	1.79432	0.0728894	3.40404	0.0735	0.697547
PGS000446	Basal cell carcinoma	HP:0000717	Autism	283	0.0127053	0.00663512	1.91486	0.0556313	3.42321	0.0555	0.697547
PGS000618	Cancer of brain and nervous system	HP:0000717	Autism	283	0.0121591	0.00643375	1.8899	0.0588938	3.41914	0.0564	0.697547
PGS000652	Multiple myeloma	HP:0000717	Autism	283	0.0120914	0.00650319	1.8593	0.063109	3.41422	0.0621	0.697547
PGS000703	Angina	HP:0000717	Autism	283	-0.0145095	0.00652167	-2.22482	0.0261876	3.47817	0.0278	0.697547
PGS000708	Kidney failure	HP:0000717	Autism	283	-0.0117595	0.0065323	-1.8002	0.0719556	3.40495	0.0656	0.697547
PGS000712	T2D (cases vs HbA1c filtered controls)	HP:0000717	Autism	283	-0.0117127	0.00650297	-1.80113	0.0718104	3.40509	0.0689	0.697547
PGS000713	T2D	HP:0000717	Autism	283	-0.0130651	0.00651427	-2.00561	0.0450115	3.43845	0.0448	0.697547
PGS000837	Insulin sensitivity index	HP:0000717	Autism	283	0.0118034	0.00657288	1.79577	0.0726586	3.40426	0.0668	0.697547
PGS000839	Two hour glucose during OGTT	HP:0000717	Autism	283	-0.0135843	0.00650561	-2.0881	0.0368957	3.45292	0.0359	0.697547
PGS000844	Predicted visceral adipose tissue	HP:0000717	Autism	283	-0.0140257	0.0064451	-2.17617	0.0296409	3.46901	0.0288	0.697547
PGS000928	Other non-toxic goitre (time-to-event)	HP:0000717	Autism	283	-0.0133967	0.00648727	-2.06507	0.0390252	3.44882	0.0384	0.697547
PGS000962	Chronic ischaemic heart disease (time-to-event)	HP:0000717	Autism	283	-0.012513	0.00644292	-1.94214	0.0522392	3.42772	0.0493	0.697547
PGS000995	Dentures	HP:0000717	Autism	283	-0.0120288	0.00659339	-1.82438	0.0682211	3.4087	0.0668	0.697547
PGS000998	Comparative body height at age 10	HP:0000717	Autism	283	0.0118068	0.00655049	1.80242	0.0716058	3.40529	0.0749	0.697547
PGS001141	Facial ageing (looking younger than you are)	HP:0000717	Autism	283	-0.0118953	0.00652176	-1.82395	0.0682859	3.40864	0.0681	0.697547
PGS001158	Left leg mass (predicted)	HP:0000717	Autism	283	0.0119341	0.00644751	1.85096	0.0643003	3.41289	0.0661	0.697547
PGS001159	Right leg mass (predicted)	HP:0000717	Autism	283	0.0132807	0.006444	2.06095	0.039417	3.4481	0.0367	0.697547
PGS001166	Leg fat free mass (L)	HP:0000717	Autism	283	0.0121317	0.00645031	1.88079	0.0601237	3.41766	0.061	0.697547
PGS001167	Leg fat-free mass (R)	HP:0000717	Autism	283	0.0131552	0.00644231	2.04199	0.041263	3.44476	0.0424	0.697547
PGS001230	Body weight	HP:0000717	Autism	283	0.0115025	0.00644701	1.78415	0.0745267	3.40248	0.075	0.697547
PGS001263	Atrial flutter	HP:0000717	Autism	283	0.0123486	0.00667452	1.85011	0.0644224	3.41276	0.0651	0.697547
PGS001329	Unspecified diabetes mellitus (time-to-event)	HP:0000717	Autism	283	-0.0132241	0.00657121	-2.01243	0.0442882	3.43963	0.0455	0.697547
PGS001375	Average heart rate	HP:0000717	Autism	283	0.0125901	0.00654697	1.92304	0.0545952	3.42455	0.0565	0.697547
PGS001377	Basophill %	HP:0000717	Autism	283	-0.0129372	0.00646665	-2.0006	0.0455492	3.43759	0.0452	0.697547
PGS001380	Corneal hysteresis (L)	HP:0000717	Autism	283	0.0126543	0.00657579	1.92437	0.054428	3.42477	0.0525	0.697547
PGS001381	Corneal hysteresis (R)	HP:0000717	Autism	283	0.0133371	0.00659631	2.0219	0.0432993	3.44126	0.0417	0.697547
PGS001382	Corneal resistance factor (L)	HP:0000717	Autism	283	0.0143162	0.00649143	2.2054	0.027522	3.47449	0.0274	0.697547
PGS001386	Degree bothered by pain in arms/legs/joints in the past 3 months	HP:0000717	Autism	283	-0.0128666	0.00662059	-1.94342	0.0520842	3.42793	0.0533	0.697547
PGS001410	Intra-ocular pressure, corneal-compensated (R)	HP:0000717	Autism	283	-0.0128273	0.00669179	-1.91687	0.0553752	3.42354	0.061	0.697547
PGS001426	Mean FA in fornix on FA skeleton	HP:0000717	Autism	283	-0.0133864	0.00659786	-2.02889	0.0425811	3.44248	0.044	0.697547
PGS001435	Mean FA in retrolenticular part of internal capsule on FA skeleton (R)	HP:0000717	Autism	283	-0.0122579	0.00661395	-1.85335	0.0639568	3.41327	0.0657	0.697547
PGS001452	Mean ICVF in anterior limb of internal capsule on FA skeleton (L)	HP:0000717	Autism	283	-0.0135251	0.00661349	-2.04507	0.040958	3.4453	0.0387	0.697547
PGS001484	Mean ICVF in superior corona radiata on FA skeleton (L)	HP:0000717	Autism	283	-0.0126411	0.00649446	-1.94644	0.0517197	3.42843	0.0527	0.697547
PGS001486	Mean ICVF in superior fronto-occipital fasciculus on FA skeleton (L)	HP:0000717	Autism	283	-0.0116102	0.0065369	-1.7761	0.0758441	3.40125	0.0749	0.697547
PGS001513	Median T2star in thalamus (R)	HP:0000717	Autism	283	0.0138894	0.00654503	2.12212	0.0339309	3.45906	0.0336	0.697547
PGS001600	Volume of grey matter in Superior Temporal Gyrus, posterior division (L)	HP:0000717	Autism	283	-0.012118	0.00650702	-1.86229	0.0626862	3.4147	0.0619	0.697547
PGS001618	Volume of grey matter in Vermis VIIIa Cerebellum	HP:0000717	Autism	283	-0.0118194	0.00663231	-1.78209	0.0748625	3.40217	0.0704	0.697547
PGS001619	Volume of grey matter in Vermis VIIIb Cerebellum	HP:0000717	Autism	283	-0.0131	0.00657747	-1.99165	0.046524	3.43606	0.0439	0.697547
PGS001700	WA ISOVF in tract superior thalamic radiation (L)	HP:0000717	Autism	283	0.0117611	0.00658471	1.78613	0.0742068	3.40278	0.0744	0.697547
PGS001711	WA L1 in tract superior thalamic radiation (L)	HP:0000717	Autism	283	0.0122846	0.00658572	1.86534	0.0622577	3.41518	0.0614	0.697547
PGS001760	WA MO in tract medial lemniscus (R)	HP:0000717	Autism	283	-0.0118607	0.00649456	-1.82625	0.0679392	3.409	0.0693	0.697547
PGS001763	WA MO in tract posterior thalamic radiation (R)	HP:0000717	Autism	283	0.0128342	0.0066263	1.93686	0.0528817	3.42684	0.0538	0.697547
PGS002022	Nontoxic multinodular goiter	HP:0000717	Autism	283	-0.0134578	0.00651969	-2.06418	0.0391091	3.44867	0.0356	0.697547
PGS002050	Atrial fibrillation and flutter	HP:0000717	Autism	283	0.0132213	0.00668261	1.97846	0.0479931	3.43382	0.0461	0.697547
PGS002055	Peripheral vascular disease, unspecified	HP:0000717	Autism	283	-0.0128369	0.00646557	-1.98542	0.0472128	3.435	0.0479	0.697547
PGS002060	Nasal polyps	HP:0000717	Autism	283	0.012147	0.00654978	1.85456	0.0637835	3.41346	0.0607	0.697547
PGS002068	Diverticulosis	HP:0000717	Autism	283	0.0124097	0.00672091	1.84643	0.064954	3.41218	0.0611	0.697547
PGS002071	Other chronic nonalcoholic liver disease	HP:0000717	Autism	283	0.0118428	0.0066032	1.79349	0.0730227	3.40391	0.0704	0.697547
PGS002078	Genital prolapse	HP:0000717	Autism	283	-0.012805	0.00648091	-1.97579	0.0482941	3.43337	0.05	0.697547
PGS002089	Ankylosing spondylitis	HP:0000717	Autism	283	0.0140823	0.00674482	2.08787	0.0369162	3.45288	0.0387	0.697547
PGS002096	Abdominal pain	HP:0000717	Autism	283	0.0127952	0.00656901	1.94781	0.0515559	3.42866	0.051	0.697547
PGS002190	Platelet distribution width	HP:0000717	Autism	283	-0.0143139	0.00649891	-2.20251	0.0277252	3.47394	0.0286	0.697547
PGS002231	Qualifications (years of education)	HP:0000717	Autism	283	0.0118427	0.00650193	1.82141	0.0686713	3.40824	0.0696	0.697547
PGS002273	COVID-19 infection	HP:0000717	Autism	283	-0.0126077	0.00659491	-1.91173	0.056032	3.42269	0.0554	0.697547
PGS002292	Keratoconus	HP:0000717	Autism	283	-0.012838	0.00655039	-1.95988	0.0501274	3.43068	0.0473	0.697547
PGS002311	Asthma	HP:0000717	Autism	283	0.013133	0.00657521	1.99736	0.0459008	3.43704	0.0458	0.697547
PGS002347	Respiratory and ear-nose-throat diseases	HP:0000717	Autism	283	0.0124295	0.0065635	1.89372	0.0583837	3.41976	0.0576	0.697547
PGS002759	Depression	HP:0000717	Autism	283	0.011989	0.00649157	1.84685	0.0648934	3.41224	0.0649	0.697547
PGS002774	Incident atrial fibrillation	HP:0000717	Autism	283	0.0123554	0.00667759	1.85027	0.0643988	3.41278	0.0645	0.697547
PGS002776	Incident coronary artery disease	HP:0000717	Autism	283	-0.0141928	0.00651511	-2.17844	0.029472	3.46943	0.0302	0.697547
PGS002867	C-reactive Protein	HP:0000717	Autism	283	0.0119913	0.00664251	1.80524	0.0711643	3.40573	0.068	0.697547
PGS003382	Skin cutaneous melanoma	HP:0000717	Autism	283	0.0138712	0.00661572	2.0967	0.036126	3.45446	0.0379	0.697547
PGS000009	ER-negative Breast Cancer	HP:0040180	Keratosis pilaris	5	-0.00073217	0.000948193	-0.772174	0.440088	0.380552	0.4397	0.697556
PGS000100	Mean corpuscular hemoglobin concentration	HP:0040180	Keratosis pilaris	5	-0.000731747	0.000937801	-0.780279	0.435305	0.381082	0.44	0.697556
PGS000106	Neutrophil percentage of white cells	HP:0040180	Keratosis pilaris	5	0.00071119	0.000914251	0.777894	0.436709	0.380925	0.4328	0.697556
PGS000197	Spondyloarthroparthy	HP:0040180	Keratosis pilaris	5	0.000764468	0.000947945	0.806448	0.420066	0.382831	0.4255	0.697556
PGS000249	Interleukin-18 (IL-18) serum levels	HP:0040180	Keratosis pilaris	5	0.000768852	0.00095357	0.806288	0.420158	0.382821	0.4196	0.697556
PGS000289	Tumor necrosis factor ligand superfamily member 14 (TNFSF14) serum levels	HP:0040180	Keratosis pilaris	5	-0.000701281	0.000917808	-0.764082	0.444894	0.380028	0.4337	0.697556
PGS000294	Vascular endothelial growth factor A (VEGF-A) serum levels	HP:0040180	Keratosis pilaris	5	0.00074525	0.000954511	0.780766	0.435018	0.381114	0.4343	0.697556
PGS000906	Longevity	HP:0040180	Keratosis pilaris	5	0.000735362	0.000932921	0.788236	0.430638	0.381608	0.4327	0.697556
PGS000976	JCV seropositivity for Human Polyomavirus JCV	HP:0040180	Keratosis pilaris	5	0.000755348	0.000938757	0.804626	0.421116	0.382708	0.4303	0.697556
PGS001030	Pulmonary fibrosis	HP:0040180	Keratosis pilaris	5	-0.000710084	0.000913945	-0.776945	0.437269	0.380863	0.4257	0.697556
PGS001081	JC VP1 antigen for Human Polyomavirus JCV	HP:0040180	Keratosis pilaris	5	0.000762436	0.000938504	0.812396	0.416646	0.383237	0.4244	0.697556
PGS001120	Right hand grip strength	HP:0040180	Keratosis pilaris	5	0.000729446	0.000946455	0.770714	0.440953	0.380457	0.4365	0.697556
PGS001140	Seborrheic keratosis (time-to-event)	HP:0040180	Keratosis pilaris	5	-0.000728752	0.000932229	-0.78173	0.434452	0.381177	0.4391	0.697556
PGS001301	Malabsorption/coeliac disease	HP:0040180	Keratosis pilaris	5	0.000733787	0.000925374	0.792962	0.427879	0.381923	0.428	0.697556
PGS001365	6mm strong meridian (L)	HP:0040180	Keratosis pilaris	5	-0.000762404	0.000940112	-0.810972	0.417463	0.38314	0.4227	0.697556
PGS001385	Degree bothered by headaches in the last 3 months	HP:0040180	Keratosis pilaris	5	-0.000757782	0.000937567	-0.808243	0.419032	0.382954	0.424	0.697556
PGS001404	Heel bone mineral density (BMD) (R)	HP:0040180	Keratosis pilaris	5	-0.000754771	0.000962167	-0.784449	0.432855	0.381357	0.4274	0.697556
PGS001444	Mean FA in superior fronto-occipital fasciculus on FA skeleton (R)	HP:0040180	Keratosis pilaris	5	-0.000721657	0.000929489	-0.776402	0.437589	0.380828	0.44	0.697556
PGS001543	Volume of caudate (R)	HP:0040180	Keratosis pilaris	5	0.00075222	0.00094981	0.791969	0.428458	0.381856	0.4278	0.697556
PGS001572	Volume of grey matter in IX Cerebellum (L)	HP:0040180	Keratosis pilaris	5	-0.000762843	0.000928221	-0.821833	0.411255	0.383887	0.4172	0.697556
PGS001579	Volume of grey matter in Middle Temporal Gyrus, posterior division (R)	HP:0040180	Keratosis pilaris	5	0.000750794	0.000951776	0.788834	0.430288	0.381647	0.4354	0.697556
PGS001582	Volume of grey matter in Paracingulate Gyrus (R)	HP:0040180	Keratosis pilaris	5	-0.000733994	0.000934089	-0.785786	0.432072	0.381445	0.4314	0.697556
PGS001729	WA L3 in tract acoustic radiation (R)	HP:0040180	Keratosis pilaris	5	0.000743357	0.000944305	0.7872	0.431243	0.381539	0.4278	0.697556
PGS002023	Thyrotoxicosis with or without goiter	HP:0040180	Keratosis pilaris	5	0.000757151	0.000953171	0.794349	0.427072	0.382015	0.417	0.697556
PGS002052	Occlusion and stenosis of precerebral arteries	HP:0040180	Keratosis pilaris	5	0.000719077	0.000944494	0.761335	0.446533	0.379851	0.4383	0.697556
PGS002088	Rheumatoid arthritis	HP:0040180	Keratosis pilaris	5	-0.000760603	0.000945671	-0.8043	0.421305	0.382686	0.4273	0.697556
PGS002118	PQ interval	HP:0040180	Keratosis pilaris	5	-0.00075646	0.000937508	-0.806884	0.419814	0.382861	0.4192	0.697556
PGS002267	Ascending thoracic aortic diameter	HP:0040180	Keratosis pilaris	5	0.00074561	0.000945977	0.78819	0.430664	0.381605	0.4403	0.697556
