## Supplemental Tables for "Complex trait associations in rare diseases and impacts on Mendelian variant interpretation" (part 6 of 96)

### Sheet: TableS2 (continued)
prs_id	prs_desc	hpo_id	hpo_desc	case_n	coef	std_err	z_val	p_val	r_sq	emp_p	fdr
PGS002303	Diffuse large B-cell lymphoma	HP:0040180	Keratosis pilaris	5	-0.000722054	0.000929091	-0.777161	0.437141	0.380877	0.4278	0.697556
PGS002341	Monocyte Count	HP:0040180	Keratosis pilaris	5	0.000752472	0.000949258	0.792695	0.428035	0.381905	0.4235	0.697556
PGS002767	Knee osteoarthritis	HP:0040180	Keratosis pilaris	5	0.000720481	0.000931732	0.773271	0.439439	0.380623	0.429	0.697556
PGS002778	Incident hypertension	HP:0040180	Keratosis pilaris	5	-0.000743487	0.000936874	-0.793582	0.427518	0.381964	0.4312	0.697556
PGS002786	Bipolar disorder	HP:0040180	Keratosis pilaris	5	0.000778917	0.000968066	0.804612	0.421124	0.382707	0.4203	0.697556
PGS002937	Glucose	HP:0040180	Keratosis pilaris	5	-0.000738399	0.000950905	-0.776522	0.437518	0.380835	0.4348	0.697556
PGS000069	Serous epithelial ovarian cancer	HP:0001276	Hypertonia	25	0.000790747	0.00208576	0.379116	0.704636	0.227186	0.6997	0.697578
PGS000081	Oral cavity and pharyngeal cancers	HP:0001276	Hypertonia	25	-0.00075485	0.00213421	-0.35369	0.723603	0.226397	0.7255	0.697578
PGS000088	Basophil count	HP:0001276	Hypertonia	25	-0.000748534	0.0020762	-0.36053	0.718483	0.226604	0.7177	0.697578
PGS000225	Macrophage colony-stimulating factor 1 (CSF-1) serum levels	HP:0001276	Hypertonia	25	-0.000753127	0.00210841	-0.357201	0.720973	0.226502	0.7215	0.697578
PGS000253	Interleukin-6 receptor subunit alpha (IL-6RA) serum levels	HP:0001276	Hypertonia	25	0.000814015	0.0021082	0.386119	0.699443	0.227413	0.7035	0.697578
PGS000254	Interleukin-8 (IL-8) serum levels	HP:0001276	Hypertonia	25	-0.000749023	0.00210887	-0.355178	0.722488	0.226441	0.7278	0.697578
PGS000256	Melusin (ITGB1BP2) serum levels	HP:0001276	Hypertonia	25	0.000828349	0.00211872	0.390967	0.695857	0.227573	0.6997	0.697578
PGS000277	P-selectin glycoprotein ligand 1 (PSGL-1) serum levels	HP:0001276	Hypertonia	25	0.00073812	0.00208426	0.35414	0.723266	0.22641	0.7169	0.697578
PGS000546	Malignant neoplasm of ovary	HP:0001276	Hypertonia	25	-0.000842282	0.00211118	-0.398962	0.689957	0.227841	0.6917	0.697578
PGS000617	Cancer of eye	HP:0001276	Hypertonia	25	-0.000767169	0.00207461	-0.369789	0.711573	0.22689	0.7125	0.697578
PGS000652	Multiple myeloma	HP:0001276	Hypertonia	25	-0.000810939	0.00208038	-0.389803	0.696717	0.227535	0.6949	0.697578
PGS000655	Non-alcoholic fatty liver disease	HP:0001276	Hypertonia	25	-0.000788617	0.0020798	-0.379179	0.704589	0.227188	0.7105	0.697578
PGS000929	All cause dementia (algorithmically-defined)	HP:0001276	Hypertonia	25	0.000878788	0.00217156	0.40468	0.68575	0.228036	0.6851	0.697578
PGS000955	Right heel broadband ultrasound attenuation	HP:0001276	Hypertonia	25	-0.00073924	0.00214577	-0.34451	0.730493	0.226125	0.7266	0.697578
PGS000984	Frequency of playing computer games	HP:0001276	Hypertonia	25	0.000797172	0.00210443	0.378807	0.704865	0.227176	0.7044	0.697578
PGS000999	Comparative body size at age 10	HP:0001276	Hypertonia	25	0.000806192	0.00204268	0.394674	0.693119	0.227697	0.6942	0.697578
PGS001027	Internal derangement of knee (time-to-event)	HP:0001276	Hypertonia	25	-0.000741969	0.00211641	-0.35058	0.725935	0.226304	0.7236	0.697578
PGS001073	Duration of walks	HP:0001276	Hypertonia	25	-0.000775833	0.00213275	-0.363772	0.716061	0.226703	0.7133	0.697578
PGS001250	Calculus of kidney and ureter (time-to-event)	HP:0001276	Hypertonia	25	-0.000815519	0.00211062	-0.386389	0.699243	0.227422	0.6988	0.697578
PGS001274	Osteoporosis without pathological fracture (time-to-event)	HP:0001276	Hypertonia	25	0.000736315	0.00208448	0.353237	0.723942	0.226383	0.724	0.697578
PGS001294	Non-insulin-dependent diabetes (time-to-event)	HP:0001276	Hypertonia	25	-0.000755066	0.0021009	-0.359401	0.719327	0.226569	0.7273	0.697578
PGS001326	Emphysema	HP:0001276	Hypertonia	25	0.000804288	0.00210135	0.382749	0.701941	0.227304	0.6979	0.697578
PGS001347	Family history of Alzheimer's/dementia	HP:0001276	Hypertonia	25	0.000862553	0.00216833	0.397796	0.690817	0.227801	0.694	0.697578
PGS001367	6mm weak meridian (L)	HP:0001276	Hypertonia	25	-0.000781008	0.00208142	-0.375228	0.707525	0.227062	0.7046	0.697578
PGS001377	Basophill %	HP:0001276	Hypertonia	25	0.000701817	0.00206894	0.339215	0.734478	0.225971	0.7282	0.697578
PGS001430	Mean FA in posterior limb of internal capsule on FA skeleton (L)	HP:0001276	Hypertonia	25	0.000819146	0.00207277	0.395193	0.692736	0.227714	0.6961	0.697578
PGS001482	Mean ICVF in superior cerebellar peduncle on FA skeleton (L)	HP:0001276	Hypertonia	25	0.000783116	0.00210191	0.372574	0.709499	0.226978	0.7096	0.697578
PGS001503	Mean ISOVF in sagittal stratum on FA skeleton (R)	HP:0001276	Hypertonia	25	0.000794015	0.00207233	0.383151	0.701642	0.227317	0.6981	0.697578
PGS001508	Median T2star in caudate (R)	HP:0001276	Hypertonia	25	-0.000807192	0.0021107	-0.382429	0.702178	0.227293	0.6986	0.697578
PGS001512	Median T2star in putamen (R)	HP:0001276	Hypertonia	25	-0.000826727	0.00210527	-0.392694	0.694581	0.22763	0.6999	0.697578
PGS001514	Non-cancer illness year/age first occurred	HP:0001276	Hypertonia	25	-0.000833954	0.00210747	-0.395712	0.692353	0.227731	0.6891	0.697578
PGS001549	Volume of grey matter in Central Opercular Cortex (R)	HP:0001276	Hypertonia	25	-0.000748357	0.00209293	-0.357563	0.720702	0.226513	0.7182	0.697578
PGS001561	Volume of grey matter in Heschl's Gyrus (includes H1 and H2) (L)	HP:0001276	Hypertonia	25	0.000814448	0.00205986	0.395389	0.692591	0.227721	0.6884	0.697578
PGS001573	Volume of grey matter in IX Cerebellum (R)	HP:0001276	Hypertonia	25	-0.00083485	0.00207471	-0.402394	0.68743	0.227957	0.6881	0.697578
PGS001590	Volume of grey matter in Precentral Gyrus (L)	HP:0001276	Hypertonia	25	0.000756603	0.00208336	0.363165	0.716514	0.226684	0.7144	0.697578
PGS001633	Volume of peripheral cortical grey matter	HP:0001276	Hypertonia	25	0.000775593	0.0020471	0.378873	0.704816	0.227178	0.7056	0.697578
PGS001663	WA ICVF in tract anterior thalamic radiation (L)	HP:0001276	Hypertonia	25	0.000783855	0.00207689	0.377418	0.705897	0.227132	0.7109	0.697578
PGS001666	WA ICVF in tract cingulate gyrus part of cingulum (R)	HP:0001276	Hypertonia	25	0.000764489	0.00206519	0.370178	0.711283	0.226902	0.71	0.697578
PGS001726	WA L2 in tract superior thalamic radiation (L)	HP:0001276	Hypertonia	25	-0.000786718	0.00211019	-0.37282	0.709316	0.226986	0.7141	0.697578
PGS001759	WA MO in tract forceps minor	HP:0001276	Hypertonia	25	-0.000754658	0.00212016	-0.355944	0.721914	0.226464	0.7198	0.697578
PGS001766	WA OD in tract corticospinal tract (L)	HP:0001276	Hypertonia	25	-0.000733586	0.00207606	-0.353355	0.723854	0.226386	0.7098	0.697578
PGS001784	Abdominal aortic aneurysm	HP:0001276	Hypertonia	25	0.000738499	0.00207363	0.356139	0.721768	0.22647	0.7281	0.697578
PGS001788	Chronic obstructive pulmonary disease	HP:0001276	Hypertonia	25	-0.000727599	0.00210171	-0.346194	0.729228	0.226174	0.7275	0.697578
PGS002034	Congenital deficiency of other clotting factors (including factor VII)	HP:0001276	Hypertonia	25	-0.000874475	0.00209241	-0.417927	0.676039	0.228497	0.6842	0.697578
PGS002053	Cerebrovascular disease	HP:0001276	Hypertonia	25	0.000799711	0.002123	0.376689	0.706438	0.227109	0.7145	0.697578
PGS002060	Nasal polyps	HP:0001276	Hypertonia	25	0.000827185	0.00209527	0.394786	0.693036	0.2277	0.6949	0.697578
PGS002068	Diverticulosis	HP:0001276	Hypertonia	25	0.000814274	0.00215001	0.37873	0.704922	0.227174	0.7071	0.697578
PGS002104	Hearing difficulty/problems	HP:0001276	Hypertonia	25	0.000735085	0.00209079	0.351583	0.725182	0.226334	0.7237	0.697578
PGS002129	Length of menstrual cycle	HP:0001276	Hypertonia	25	0.000774618	0.00210985	0.367143	0.713545	0.226808	0.7093	0.697578
PGS002269	Age-related macular degeneration	HP:0001276	Hypertonia	25	-0.000763287	0.00208829	-0.365509	0.714764	0.226757	0.7155	0.697578
PGS002314	Balding Type 1	HP:0001276	Hypertonia	25	-0.000730963	0.00208621	-0.350378	0.726086	0.226298	0.7183	0.697578
PGS002344	Psoriasis	HP:0001276	Hypertonia	25	0.000838529	0.00209849	0.399587	0.689497	0.227862	0.6932	0.697578
PGS002350	Tanning	HP:0001276	Hypertonia	25	-0.000777042	0.00212181	-0.366217	0.714236	0.226779	0.7099	0.697578
PGS002732	Chronic elevation of alanine aminotransferase	HP:0001276	Hypertonia	25	-0.000740268	0.00204172	-0.36257	0.716959	0.226666	0.7099	0.697578
PGS002763	Hip osteoarthritis	HP:0001276	Hypertonia	25	-0.000756925	0.00209512	-0.361279	0.717923	0.226627	0.7118	0.697578
PGS002780	Incident type 2 diabetes	HP:0001276	Hypertonia	25	0.000848712	0.00211464	0.40135	0.688198	0.227922	0.6895	0.697578
PGS002782	nonHDL Cholesterol	HP:0001276	Hypertonia	25	-0.00072771	0.00205882	-0.35346	0.723775	0.22639	0.7212	0.697578
PGS002813	Visceral adipose tissue volumes adjusted for BMI and height	HP:0001276	Hypertonia	25	0.000870218	0.00210231	0.413933	0.678961	0.228357	0.6843	0.697578
PGS003308	estimated glomerular filtration rate (Cystatin C)	HP:0001276	Hypertonia	25	-0.000799973	0.00209368	-0.382089	0.70243	0.227282	0.7096	0.697578
PGS000241	Galanin peptides (GAL) serum levels	HP:0002757	Recurrent fractures	16	0.00470742	0.00166233	2.83181	0.00466766	0.825143	0.0057	0.697588
PGS000906	Longevity	HP:0002757	Recurrent fractures	16	-0.00487953	0.00166108	-2.93757	0.00333991	0.850711	0.0039	0.697588
PGS001785	Acute appendicitis	HP:0002757	Recurrent fractures	16	0.00444508	0.00164598	2.70057	0.0069715	0.7947	0.0061	0.697588
PGS002092	Contracture of palmar fascia [Dupuytren's disease]	HP:0002757	Recurrent fractures	16	0.00455346	0.00168209	2.70702	0.00683786	0.796163	0.0067	0.697588
PGS002124	Ever addicted to any substance or behaviour	HP:0002757	Recurrent fractures	16	-0.0044318	0.00165105	-2.68423	0.0073203	0.791011	0.0075	0.697588
PGS002189	Mean platelet (thrombocyte) volume	HP:0002757	Recurrent fractures	16	0.00454929	0.00167543	2.71529	0.00666987	0.798044	0.0058	0.697588
PGS002315	Bone Mineral Density	HP:0002757	Recurrent fractures	16	-0.00505978	0.00170453	-2.96843	0.00302334	0.858344	0.0041	0.697588
PGS002340	Mean Platelet Volume	HP:0002757	Recurrent fractures	16	0.00453599	0.00168548	2.69122	0.00716931	0.792585	0.0071	0.697588
PGS001280	PE (time-to-event)	HP:0025502	Overweight	8	-0.00163241	0.00117496	-1.38933	0.164864	0.209636	0.1703	0.697588
PGS002208	Monocyte percentage	HP:0025502	Overweight	8	-0.00166335	0.00119417	-1.39289	0.163785	0.210054	0.1714	0.697588
PGS002350	Tanning	HP:0025502	Overweight	8	0.00164697	0.00120473	1.36709	0.171726	0.207049	0.1713	0.697588
PGS000281	Resistin (RETN) serum levels	HP:0008872	Feeding difficulties in infancy	22	0.00178297	0.00199287	0.894675	0.371052	0.148355	0.3625	0.697604
PGS000237	Fatty acid-binding protein, adipocyte (FABP4) serum levels	HP:0001276	Hypertonia	25	-0.000711382	0.00207924	-0.342135	0.73228	0.226056	0.7339	0.697636
PGS000242	Galectin-3 (Gal-3) serum levels	HP:0001276	Hypertonia	25	-0.000721389	0.00207289	-0.348012	0.727862	0.226228	0.7319	0.697636
PGS001440	Mean FA in superior cerebellar peduncle on FA skeleton (R)	HP:0001276	Hypertonia	25	-0.000699611	0.00209207	-0.334411	0.738099	0.225834	0.7332	0.697636
PGS001650	WA FA in tract forceps major	HP:0001276	Hypertonia	25	-0.000712455	0.00208744	-0.341306	0.732904	0.226032	0.7322	0.697636
PGS002203	Lymphocyte percentage	HP:0001276	Hypertonia	25	-0.000688855	0.00204871	-0.336239	0.73672	0.225886	0.7336	0.697636
PGS002210	Use of sun/uv protection	HP:0001276	Hypertonia	25	0.00072437	0.00207985	0.348279	0.727661	0.226236	0.7335	0.697636
PGS002256	Gestational diabetes mellitus in early pregnancy	HP:0001276	Hypertonia	25	-0.000723601	0.00208133	-0.347662	0.728125	0.226217	0.7313	0.697636
PGS001146	Arm fat-free mass (R)	HP:0001251	Ataxia	30	0.00317914	0.00227145	1.39961	0.161761	0.184435	0.1597	0.697699
PGS002755	Atopic dermatitis	HP:0004812	B Acute Lymphoblastic Leukemia	8	-0.00294005	0.00121915	-2.41156	0.0159601	0.387503	0.0168	0.697701
PGS000227	Cathepsin D (CTSD) serum levels	HP:0006530	Abnormal pulmonary interstitial morphology	5	0.000511676	0.00094611	0.540821	0.588682	0.222666	0.5855	0.697717
PGS000260	Lectin-like oxidized LDL receptor 1 (LOX-1) serum levels	HP:0006530	Abnormal pulmonary interstitial morphology	5	-0.00050322	0.000928667	-0.541873	0.587957	0.222714	0.5816	0.697717
PGS000358	Cancer of mouth	HP:0006530	Abnormal pulmonary interstitial morphology	5	0.000517282	0.000947142	0.546151	0.585014	0.22291	0.5816	0.697717
PGS000634	Thyroid cancer	HP:0006530	Abnormal pulmonary interstitial morphology	5	0.000523642	0.000955541	0.548006	0.58374	0.222996	0.5879	0.697717
PGS000691	Non-albumin protein [g/L]	HP:0006530	Abnormal pulmonary interstitial morphology	5	0.000502478	0.000932077	0.539095	0.589872	0.222587	0.589	0.697717
PGS000738	Vitiligo	HP:0006530	Abnormal pulmonary interstitial morphology	5	-0.000523556	0.000960211	-0.545251	0.585632	0.222869	0.5824	0.697717
PGS000997	Diverticular disease of intestine (time-to-event)	HP:0006530	Abnormal pulmonary interstitial morphology	5	0.000528912	0.000966491	0.54725	0.584259	0.222961	0.5802	0.697717
PGS001009	PEF	HP:0006530	Abnormal pulmonary interstitial morphology	5	-0.00053366	0.000949723	-0.561911	0.57423	0.223648	0.579	0.697717
PGS001091	Loneliness	HP:0006530	Abnormal pulmonary interstitial morphology	5	0.000533686	0.000948345	0.562755	0.573655	0.223688	0.5768	0.697717
PGS001141	Facial ageing (looking younger than you are)	HP:0006530	Abnormal pulmonary interstitial morphology	5	-0.000505073	0.000936987	-0.53904	0.58991	0.222585	0.5905	0.697717
PGS001161	Whole body impedance	HP:0006530	Abnormal pulmonary interstitial morphology	5	0.000520018	0.000936654	0.555186	0.57882	0.223331	0.5826	0.697717
PGS001318	Disorders of lipoprotein metabolism and other lipidaemias (time-to-event)	HP:0006530	Abnormal pulmonary interstitial morphology	5	-0.000495018	0.000927938	-0.53346	0.593765	0.222332	0.5893	0.697717
PGS001376	Average number of times bowels opened per day	HP:0006530	Abnormal pulmonary interstitial morphology	5	0.000510829	0.000952131	0.536511	0.591656	0.22247	0.5856	0.697717
PGS001412	LV ejection fraction	HP:0006530	Abnormal pulmonary interstitial morphology	5	-0.000528354	0.000951672	-0.555185	0.578821	0.22333	0.5814	0.697717
PGS001418	Mean FA in cerebral peduncle on FA skeleton (L)	HP:0006530	Abnormal pulmonary interstitial morphology	5	0.000522083	0.000950728	0.54914	0.582961	0.223049	0.5877	0.697717
PGS001443	Mean FA in superior fronto-occipital fasciculus on FA skeleton (L)	HP:0006530	Abnormal pulmonary interstitial morphology	5	0.000502806	0.000933759	0.538475	0.5903	0.222559	0.5909	0.697717
PGS001559	Volume of grey matter in Frontal Orbital Cortex (R)	HP:0006530	Abnormal pulmonary interstitial morphology	5	0.000498439	0.000937072	0.531911	0.594838	0.222262	0.5881	0.697717
PGS001647	WA FA in tract cingulate gyrus part of cingulum (L)	HP:0006530	Abnormal pulmonary interstitial morphology	5	0.000510016	0.000942435	0.541169	0.588442	0.222682	0.5923	0.697717
PGS002176	Hip circumference	HP:0006530	Abnormal pulmonary interstitial morphology	5	-0.000500503	0.000930352	-0.537972	0.590647	0.222536	0.5922	0.697717
PGS002231	Qualifications (years of education)	HP:0006530	Abnormal pulmonary interstitial morphology	5	-0.00051859	0.000934133	-0.555157	0.57884	0.223329	0.5867	0.697717
PGS002242	Breast cancer	HP:0006530	Abnormal pulmonary interstitial morphology	5	-0.000507546	0.000944776	-0.537213	0.591171	0.222502	0.584	0.697717
PGS000267	Matrix metalloproteinase-3 (MMP-3) serum levels	HP:0000554	Uveitis	7	-0.0018916	0.00110659	-1.70941	0.0875068	0.392866	0.0954	0.697739
PGS000292	TNF-related activation-induced cytokine (TRANCE) serum levels	HP:0000554	Uveitis	7	0.00187522	0.00111963	1.67486	0.0940938	0.387943	0.0938	0.697739
PGS001280	PE (time-to-event)	HP:0000554	Uveitis	7	-0.00183895	0.00109833	-1.67432	0.0941997	0.387867	0.0914	0.697739
PGS001453	Mean ICVF in anterior limb of internal capsule on FA skeleton (R)	HP:0000554	Uveitis	7	-0.00188316	0.0011237	-1.67585	0.0938994	0.388083	0.0939	0.697739
PGS001507	Median T2star in caudate (L)	HP:0000554	Uveitis	7	0.00188289	0.00111627	1.68677	0.0917803	0.389628	0.0908	0.697739
PGS001546	Volume of grey matter in Amygdala (L)	HP:0000554	Uveitis	7	0.00179167	0.00108925	1.64487	0.100129	0.38375	0.0942	0.697739
PGS001706	WA L1 in tract inferior fronto-occipital fasciculus (R)	HP:0000554	Uveitis	7	0.00185189	0.00110126	1.68161	0.0927759	0.388897	0.0951	0.697739
PGS001737	WA L3 in tract inferior longitudinal fasciculus (L)	HP:0000554	Uveitis	7	0.00187026	0.00112339	1.66484	0.0960775	0.386533	0.0937	0.697739
PGS002025	Type 1 diabetes	HP:0000554	Uveitis	7	-0.00179896	0.00109669	-1.64036	0.101063	0.383126	0.0902	0.697739
PGS002292	Keratoconus	HP:0000554	Uveitis	7	0.00189298	0.00111223	1.70196	0.0888944	0.391796	0.0954	0.697739
PGS000738	Vitiligo	HP:0100280	Crohn's disease	20	-0.00171839	0.00191332	-0.898117	0.369214	0.329064	0.3735	0.697755
PGS000083	Pancreatic cancer	HP:0002020	Gastroesophageal reflux	162	-0.00893503	0.00517584	-1.7263	0.0844245	0.506025	0.0853	0.697765
PGS000233	Dickkopf-related protein 1 (Dkk-1) serum levels	HP:0002020	Gastroesophageal reflux	162	0.00916025	0.00527861	1.73535	0.0828086	0.507383	0.0838	0.697765
PGS000266	Matrix metalloproteinase-12 (MMP-12) serum levels	HP:0002020	Gastroesophageal reflux	162	-0.00919799	0.00515931	-1.78279	0.0747479	0.514617	0.0735	0.697765
PGS000325	Oligoarthritis Juvenile Idiophatic Arthritis	HP:0002020	Gastroesophageal reflux	162	-0.00907576	0.00515485	-1.76062	0.0784312	0.511212	0.0837	0.697765
PGS000943	Cholecystitis (time-to-event)	HP:0002020	Gastroesophageal reflux	162	0.00905564	0.00518818	1.74544	0.0810386	0.508905	0.0784	0.697765
PGS001012	Number of falls in the last year	HP:0002020	Gastroesophageal reflux	162	-0.00941261	0.00521595	-1.80458	0.0712674	0.518004	0.0706	0.697765
PGS001014	Other disorders of pancreatic internal secretion (time-to-event)	HP:0002020	Gastroesophageal reflux	162	0.00928716	0.0051477	1.80414	0.0713367	0.517934	0.0696	0.697765
PGS001075	Usual walking pace	HP:0002020	Gastroesophageal reflux	162	-0.00877161	0.00514276	-1.70562	0.0882095	0.50295	0.0924	0.697765
PGS001106	Percentage of right arm fat	HP:0002020	Gastroesophageal reflux	162	0.00902112	0.00514701	1.75269	0.0797843	0.510005	0.0778	0.697765
PGS001115	Paracetamol use self-reported	HP:0002020	Gastroesophageal reflux	162	0.00877334	0.00516403	1.69893	0.0894632	0.501963	0.0863	0.697765
PGS001144	Arm fat mass (L)	HP:0002020	Gastroesophageal reflux	162	0.00913579	0.00508548	1.79644	0.0725514	0.516734	0.0772	0.697765
PGS001145	Arm fat mass (R)	HP:0002020	Gastroesophageal reflux	162	0.0087595	0.00508177	1.72371	0.0848907	0.505638	0.0876	0.697765
PGS001172	Eosinophill count	HP:0002020	Gastroesophageal reflux	162	0.00912609	0.00514123	1.77508	0.0760131	0.513427	0.0747	0.697765
PGS001277	PE +/- DVT	HP:0002020	Gastroesophageal reflux	162	-0.00901473	0.0051028	-1.76663	0.0774197	0.51213	0.0799	0.697765
PGS001326	Emphysema	HP:0002020	Gastroesophageal reflux	162	0.00942737	0.00518359	1.81869	0.0690845	0.520219	0.0697	0.697765
PGS001343	Asthma (algorithmically-defined)	HP:0002020	Gastroesophageal reflux	162	0.00915265	0.00524656	1.74451	0.0812009	0.508764	0.0847	0.697765
PGS001372	Age hayfever or allergic rhinitis diagnosed by doctor	HP:0002020	Gastroesophageal reflux	162	0.00845317	0.00512702	1.64875	0.0993321	0.49468	0.0922	0.697765
PGS001413	LV stroke volume	HP:0002020	Gastroesophageal reflux	162	-0.009596	0.00520903	-1.84219	0.0655729	0.523946	0.0699	0.697765
PGS001428	Mean FA in inferior cerebellar peduncle on FA skeleton (R)	HP:0002020	Gastroesophageal reflux	162	0.00870969	0.00508491	1.71285	0.0868711	0.504021	0.0857	0.697765
PGS001438	Mean FA in splenium of corpus callosum on FA skeleton	HP:0002020	Gastroesophageal reflux	162	-0.00927265	0.00509169	-1.82113	0.0687128	0.520604	0.0671	0.697765
PGS001487	Mean ICVF in superior fronto-occipital fasciculus on FA skeleton (R)	HP:0002020	Gastroesophageal reflux	162	-0.00863242	0.00509076	-1.6957	0.0900737	0.501487	0.0877	0.697765
PGS001490	Mean ICVF in tapetum on FA skeleton (L)	HP:0002020	Gastroesophageal reflux	162	-0.00939757	0.00511748	-1.83637	0.066429	0.523018	0.0675	0.697765
PGS001552	Volume of grey matter in Cingulate Gyrus, posterior division (R)	HP:0002020	Gastroesophageal reflux	162	-0.00895735	0.00510876	-1.75333	0.0796749	0.510102	0.0792	0.697765
PGS001558	Volume of grey matter in Frontal Orbital Cortex (L)	HP:0002020	Gastroesophageal reflux	162	-0.00899626	0.00512297	-1.75606	0.079207	0.510517	0.0822	0.697765
PGS001570	Volume of grey matter in Insular Cortex (R)	HP:0002020	Gastroesophageal reflux	162	-0.00895232	0.00518644	-1.7261	0.08446	0.505995	0.0848	0.697765
PGS001589	Volume of grey matter in Planum Temporale (L)	HP:0002020	Gastroesophageal reflux	162	-0.00889961	0.00516609	-1.7227	0.085074	0.505487	0.0834	0.697765
PGS001590	Volume of grey matter in Precentral Gyrus (L)	HP:0002020	Gastroesophageal reflux	162	-0.00880291	0.00513961	-1.71276	0.0868879	0.504007	0.0862	0.697765
PGS001592	Volume of grey matter in Precuneous Cortex (L)	HP:0002020	Gastroesophageal reflux	162	-0.00859697	0.00504737	-1.70326	0.0886513	0.5026	0.0862	0.697765
PGS001761	WA MO in tract middle cerebellar peduncle	HP:0002020	Gastroesophageal reflux	162	-0.0088273	0.00516162	-1.71018	0.0873633	0.503625	0.0859	0.697765
PGS001790	Heart Failure	HP:0002020	Gastroesophageal reflux	162	0.00876927	0.00514546	1.70427	0.0884614	0.50275	0.0882	0.697765
PGS002019	Benign neoplasm of colon	HP:0002020	Gastroesophageal reflux	162	-0.0096438	0.00531145	-1.81566	0.0695488	0.519742	0.0724	0.697765
PGS002049	Pulmonary heart disease	HP:0002020	Gastroesophageal reflux	162	-0.00861125	0.0051575	-1.66965	0.0951201	0.497687	0.0904	0.697765
PGS002094	Osteoarthrosis	HP:0002020	Gastroesophageal reflux	162	0.00887424	0.00516411	1.71844	0.0858464	0.504852	0.0893	0.697765
PGS002113	Depression possibly related to stressful or traumatic event	HP:0002020	Gastroesophageal reflux	162	0.00916142	0.00511514	1.79104	0.0734147	0.515894	0.0734	0.697765
PGS002169	Whole body fat mass	HP:0002020	Gastroesophageal reflux	162	0.0088777	0.00505242	1.75712	0.0790269	0.510678	0.0756	0.697765
PGS002211	Myopia diagnosis	HP:0002020	Gastroesophageal reflux	162	-0.00896646	0.00508827	-1.76218	0.0781674	0.511451	0.0753	0.697765
PGS002273	COVID-19 infection	HP:0002020	Gastroesophageal reflux	162	-0.00885505	0.00520492	-1.70128	0.0890209	0.502309	0.0905	0.697765
PGS002305	Chronic lymphoid leukemia	HP:0002020	Gastroesophageal reflux	162	0.00902832	0.00509704	1.77129	0.0766415	0.512845	0.0783	0.697765
PGS002309	Number of children ever born	HP:0002020	Gastroesophageal reflux	162	0.00885451	0.00510561	1.73427	0.0830004	0.507221	0.0793	0.697765
PGS002316	Cardiovascular disease	HP:0002020	Gastroesophageal reflux	162	0.00867564	0.00514636	1.68578	0.09197	0.500033	0.0922	0.697765
PGS002317	Childless	HP:0002020	Gastroesophageal reflux	162	-0.00867416	0.00516038	-1.68091	0.0929117	0.499323	0.0916	0.697765
PGS003092	Type 2 Diabetes	HP:0002020	Gastroesophageal reflux	162	0.00902147	0.00507416	1.77792	0.0755449	0.513865	0.0771	0.697765
PGS001616	Volume of grey matter in Vermis VI Cerebellum	HP:0001382	Joint hypermobility	113	0.00169495	0.0043623	0.388544	0.697649	1.25567	0.6994	0.697768
PGS001454	Mean ICVF in body of corpus callosum on FA skeleton	HP:0002608	Celiac disease	14	0.00189666	0.00155721	1.21798	0.223353	0.2269	0.2344	0.697782
PGS001474	Mean ICVF in posterior limb of internal capsule on FA skeleton (L)	HP:0002608	Celiac disease	14	0.00187928	0.00156656	1.19962	0.230405	0.225025	0.2343	0.697782
PGS001561	Volume of grey matter in Heschl's Gyrus (includes H1 and H2) (L)	HP:0002608	Celiac disease	14	-0.00186626	0.00154508	-1.20788	0.227216	0.225864	0.2347	0.697782
PGS001769	WA OD in tract superior longitudinal fasciculus (L)	HP:0002608	Celiac disease	14	0.00186868	0.00159435	1.17206	0.24129	0.222261	0.234	0.697782
PGS001282	Migraine (time-to-event)	HP:0006530	Abnormal pulmonary interstitial morphology	5	-0.000510501	0.000957286	-0.533279	0.59389	0.222324	0.5944	0.697795
PGS001463	Mean ICVF in fornix cres+stria terminalis on FA skeleton (L)	HP:0006530	Abnormal pulmonary interstitial morphology	5	0.000499519	0.000934443	0.534564	0.593002	0.222382	0.5935	0.697795
PGS001606	Volume of grey matter in Temporal Pole (L)	HP:0006530	Abnormal pulmonary interstitial morphology	5	-0.000517026	0.00094394	-0.547732	0.583928	0.222983	0.5948	0.697795
PGS001262	Vascular/heart problems diagnosed by doctor Angina	HP:0003394	Muscle spasm	7	-0.00126211	0.00110914	-1.13792	0.255268	0.28957	0.2533	0.697795
PGS002091	Polymyalgia Rheumatica	HP:0031801	Vocal cord dysfunction	5	-0.000326376	0.000933432	-0.349651	0.726631	0.136148	0.7325	0.697846
PGS001043	Hyperthyroidism, thyrotoxicosis	HP:0009592	Astrocytoma	5	-0.0015578	0.000944202	-1.64986	0.0991041	0.261983	0.1001	0.697869
PGS000231	C-X-C motif chemokine 16 (CXCL16) serum levels	HP:0040197	Encephalomalacia	6	-0.00129196	0.00102993	-1.25441	0.209818	0.274401	0.2146	0.69796
PGS000265	Matrix metalloproteinase-10 (MMP-10) serum levels	HP:0040197	Encephalomalacia	6	-0.00129955	0.00102452	-1.26845	0.204763	0.275895	0.2106	0.69796
PGS000718	Beta-blocker survival benefit	HP:0040197	Encephalomalacia	6	-0.00129107	0.00104098	-1.24024	0.215008	0.272911	0.2133	0.69796
PGS001142	Volume of grey matter in Intracalcarine Cortex (R)	HP:0040197	Encephalomalacia	6	0.00129027	0.00104114	1.23929	0.215361	0.272811	0.2137	0.69796
PGS001309	Other rheumatoid arthritis (time-to-event)	HP:0040197	Encephalomalacia	6	-0.00130501	0.00104011	-1.25469	0.209716	0.274431	0.2113	0.69796
PGS001448	Mean FA in tapetum on FA skeleton (R)	HP:0040197	Encephalomalacia	6	-0.00128489	0.00102514	-1.25338	0.210191	0.274292	0.2123	0.69796
PGS001485	Mean ICVF in superior corona radiata on FA skeleton (R)	HP:0040197	Encephalomalacia	6	0.00127513	0.00101828	1.25224	0.210606	0.274172	0.2145	0.69796
PGS002340	Mean Platelet Volume	HP:0040197	Encephalomalacia	6	-0.00129052	0.00103702	-1.24446	0.213455	0.273352	0.2128	0.69796
PGS003177	Vitamin D	HP:0040197	Encephalomalacia	6	0.00128691	0.00107367	1.1986	0.230803	0.268627	0.2129	0.69796
PGS000614	Cancer of bladder	HP:0030043	Hip subluxation	21	-0.000516328	0.00191146	-0.270122	0.78709	0.368707	0.7845	0.697971
PGS000229	Fractalkine (CX3CL1) serum levels	HP:0001363	Craniosynostosis	20	-0.00217822	0.00186952	-1.16512	0.244086	0.276088	0.2375	0.697976
PGS000377	Colon cancer	HP:0001363	Craniosynostosis	20	0.00217337	0.00187352	1.16004	0.246148	0.275589	0.2414	0.697976
PGS000738	Vitiligo	HP:0001363	Craniosynostosis	20	-0.00226918	0.00191381	-1.18569	0.235865	0.278133	0.2349	0.697976
PGS001119	Left hand grip strength	HP:0001363	Craniosynostosis	20	-0.0021996	0.00187177	-1.17514	0.240057	0.27708	0.2435	0.697976
PGS001422	Mean FA in cingulum hippocampus on FA skeleton (R)	HP:0001363	Craniosynostosis	20	0.00225579	0.00188854	1.19446	0.232416	0.279017	0.2359	0.697976
PGS001580	Volume of grey matter in Occipital Fusiform Gyrus (L)	HP:0001363	Craniosynostosis	20	0.00221391	0.00189583	1.16778	0.243013	0.27635	0.2399	0.697976
PGS001607	Volume of grey matter in Temporal Pole (R)	HP:0001363	Craniosynostosis	20	0.00225988	0.00187183	1.20731	0.227434	0.280322	0.2337	0.697976
PGS001670	WA ICVF in tract forceps minor	HP:0001363	Craniosynostosis	20	-0.00222183	0.00186774	-1.18958	0.23433	0.278524	0.2338	0.697976
PGS001681	WA ICVF in tract posterior thalamic radiation (R)	HP:0001363	Craniosynostosis	20	-0.00217608	0.00187196	-1.16246	0.245167	0.275826	0.2406	0.697976
PGS001696	WA ISOVF in tract inferior longitudinal fasciculus (R)	HP:0001363	Craniosynostosis	20	-0.00222881	0.0018594	-1.19867	0.230776	0.279443	0.2372	0.697976
PGS001713	WA L1 in tract uncinate fasciculus (L)	HP:0001363	Craniosynostosis	20	0.00215693	0.00187566	1.14996	0.250277	0.274603	0.2387	0.697976
PGS001744	WA MD in tract acoustic radiation (R)	HP:0001363	Craniosynostosis	20	0.00223091	0.00190715	1.16976	0.242215	0.276546	0.2439	0.697976
PGS002105	Birth weight	HP:0001363	Craniosynostosis	20	-0.00214416	0.00185886	-1.15348	0.24883	0.274946	0.2441	0.697976
PGS002195	Sex hormone binding globulin (SHBG)	HP:0001363	Craniosynostosis	20	-0.00218495	0.00189984	-1.15007	0.250231	0.274614	0.2434	0.697976
PGS002264	Pancreatic ductal adenocarcinoma	HP:0001363	Craniosynostosis	20	0.00219763	0.00186754	1.17675	0.239414	0.27724	0.2382	0.697976
PGS002312	Autoimmune disease	HP:0001363	Craniosynostosis	20	-0.00221056	0.00186996	-1.18214	0.237268	0.277778	0.2437	0.697976
PGS002763	Hip osteoarthritis	HP:0001363	Craniosynostosis	20	0.0022409	0.00187544	1.19487	0.232257	0.279058	0.2378	0.697976
PGS000077	Lymphocytic leukemia	HP:0003394	Muscle spasm	7	0.00127048	0.00110149	1.15342	0.248853	0.291069	0.2565	0.697996
PGS000089	Basophil percentage of white cells	HP:0003394	Muscle spasm	7	-0.00117049	0.00110003	-1.06405	0.287417	0.282708	0.2808	0.697996
PGS000227	Cathepsin D (CTSD) serum levels	HP:0003394	Muscle spasm	7	-0.00121479	0.00111863	-1.08596	0.277607	0.284696	0.2797	0.697996
PGS000246	Hepatocyte growth factor (HGF) serum levels	HP:0003394	Muscle spasm	7	0.00125267	0.00111311	1.12538	0.260542	0.288373	0.2627	0.697996
PGS000274	Platelet-derived growth factor subunit B (PDGF_subunit_B) serum levels	HP:0003394	Muscle spasm	7	-0.00124516	0.00111156	-1.12019	0.262746	0.287881	0.264	0.697996
PGS000387	Cancer within the respiratory system	HP:0003394	Muscle spasm	7	-0.0012301	0.00110038	-1.11788	0.263731	0.287663	0.2746	0.697996
PGS000681	Direct bilirubin [umol/L]	HP:0003394	Muscle spasm	7	0.00123414	0.0011194	1.1025	0.270357	0.286222	0.2776	0.697996
PGS000945	Dementia in alzheimer's disease (time-to-event)	HP:0003394	Muscle spasm	7	0.00128708	0.00115168	1.11756	0.263866	0.287633	0.2699	0.697996
PGS000959	Connective tissue disorder	HP:0003394	Muscle spasm	7	0.00124945	0.00112747	1.10819	0.267891	0.286754	0.27	0.697996
PGS000977	MCV seropositivity for Merkel Cell Polyomavirus	HP:0003394	Muscle spasm	7	0.00118232	0.0011096	1.06553	0.286743	0.282842	0.2759	0.697996
PGS001012	Number of falls in the last year	HP:0003394	Muscle spasm	7	0.00124803	0.0011228	1.11153	0.266451	0.287066	0.2711	0.697996
PGS001276	Retinal disorders in diseases classified elsewhere (time-to-event)	HP:0003394	Muscle spasm	7	0.00123349	0.00112012	1.10121	0.270917	0.286103	0.2717	0.697996
PGS001360	3mm strong meridian (R)	HP:0003394	Muscle spasm	7	-0.00123445	0.00110769	-1.11444	0.265205	0.287339	0.2684	0.697996
PGS001373	Age started wearing glasses or contact lenses	HP:0003394	Muscle spasm	7	0.00120834	0.0011076	1.09095	0.275405	0.285154	0.273	0.697996
PGS001516	Other diseases of intestine (time-to-event)	HP:0003394	Muscle spasm	7	-0.00125155	0.00114565	-1.09244	0.274753	0.285291	0.2724	0.697996
PGS001540	Volume of brain, grey+white matter	HP:0003394	Muscle spasm	7	0.00123783	0.00109283	1.13269	0.257459	0.289069	0.2613	0.697996
PGS001558	Volume of grey matter in Frontal Orbital Cortex (L)	HP:0003394	Muscle spasm	7	0.00122518	0.00110274	1.11103	0.266668	0.287019	0.2639	0.697996
PGS001582	Volume of grey matter in Paracingulate Gyrus (R)	HP:0003394	Muscle spasm	7	0.00116565	0.00110531	1.05459	0.291722	0.281862	0.2794	0.697996
PGS001584	Volume of grey matter in Parahippocampal Gyrus, anterior division (R)	HP:0003394	Muscle spasm	7	-0.00120079	0.00111721	-1.07481	0.28257	0.283679	0.2729	0.697996
PGS001707	WA L1 in tract inferior longitudinal fasciculus (L)	HP:0003394	Muscle spasm	7	0.00124347	0.00112789	1.10247	0.27037	0.28622	0.2654	0.697996
PGS001710	WA L1 in tract superior longitudinal fasciculus (R)	HP:0003394	Muscle spasm	7	0.00122378	0.00109386	1.11877	0.263353	0.287747	0.2568	0.697996
PGS001740	WA L3 in tract superior thalamic radiation (L)	HP:0003394	Muscle spasm	7	0.00123314	0.00112429	1.09682	0.272833	0.285695	0.2686	0.697996
PGS001755	WA MD in tract superior thalamic radiation (L)	HP:0003394	Muscle spasm	7	0.00126008	0.0011062	1.1391	0.254776	0.289683	0.2553	0.697996
PGS001765	WA MO in tract superior thalamic radiation (R)	HP:0003394	Muscle spasm	7	-0.0012412	0.00112052	-1.1077	0.268104	0.286707	0.2688	0.697996
PGS001773	Moderate-to-severe atopic dermatitis	HP:0003394	Muscle spasm	7	-0.00121478	0.00110977	-1.09462	0.273794	0.285492	0.2733	0.697996
PGS002019	Benign neoplasm of colon	HP:0003394	Muscle spasm	7	-0.00124023	0.00114338	-1.0847	0.278163	0.284581	0.2728	0.697996
PGS002052	Occlusion and stenosis of precerebral arteries	HP:0003394	Muscle spasm	7	0.00123938	0.00111759	1.10897	0.267555	0.286826	0.2621	0.697996
PGS002068	Diverticulosis	HP:0003394	Muscle spasm	7	0.00124411	0.00114169	1.0897	0.275955	0.285039	0.2702	0.697996
PGS002099	Albumin	HP:0003394	Muscle spasm	7	-0.00122882	0.00109636	-1.12081	0.262481	0.28794	0.2569	0.697996
PGS002119	QT interval	HP:0003394	Muscle spasm	7	-0.00122989	0.00111401	-1.10403	0.269694	0.286365	0.2657	0.697996
PGS002123	Red blood cell (erythrocyte) count	HP:0003394	Muscle spasm	7	0.00127333	0.0011053	1.15203	0.249427	0.290933	0.2576	0.697996
PGS002150	LDL direct	HP:0003394	Muscle spasm	7	-0.00121352	0.00111887	-1.08459	0.278212	0.28457	0.2753	0.697996
PGS002190	Platelet distribution width	HP:0003394	Muscle spasm	7	-0.00118199	0.00110433	-1.07032	0.284583	0.283273	0.2805	0.697996
PGS002194	Reticulocyte count	HP:0003394	Muscle spasm	7	-0.00123136	0.0011033	-1.11607	0.264506	0.287492	0.2658	0.697996
PGS002255	Physical activity (measured)	HP:0003394	Muscle spasm	7	-0.00121127	0.00112439	-1.07727	0.281467	0.283903	0.2777	0.697996
PGS002320	Dermatologic diseases	HP:0003394	Muscle spasm	7	0.00118387	0.00111244	1.06421	0.287342	0.282723	0.2778	0.697996
PGS002356	Waist-Hip Ratio	HP:0003394	Muscle spasm	7	0.00121856	0.001109	1.09879	0.27197	0.285878	0.2641	0.697996
PGS002922	Estradiol	HP:0003394	Muscle spasm	7	0.00122174	0.00114012	1.07159	0.284012	0.283388	0.2812	0.697996
PGS001117	Started insulin within one year diagnosis of diabetes	HP:0003765	Psoriasiform dermatitis	7	0.00233398	0.00110044	2.12095	0.0340297	0.380169	0.0385	0.698023
PGS001136	Hematologic disease, genetic	HP:0003765	Psoriasiform dermatitis	7	0.0022041	0.00108811	2.02563	0.0429149	0.363532	0.0405	0.698023
PGS001161	Whole body impedance	HP:0003765	Psoriasiform dermatitis	7	-0.00224329	0.00110702	-2.02643	0.0428332	0.363668	0.0402	0.698023
PGS001551	Volume of grey matter in Cingulate Gyrus, anterior division (R)	HP:0003765	Psoriasiform dermatitis	7	0.00224489	0.00109218	2.05542	0.0399476	0.368651	0.041	0.698023
PGS002056	Phlebitis and thrombophlebitis	HP:0003765	Psoriasiform dermatitis	7	0.00229919	0.00109356	2.10248	0.0356168	0.376886	0.0408	0.698023
PGS003268	estimated glomerular filtration rate (Creatine)	HP:0003765	Psoriasiform dermatitis	7	0.00231456	0.00112312	2.06084	0.0394274	0.369589	0.0416	0.698023
PGS001522	Psoriatic and enteropathic arthropathies (time-to-event)	HP:0000365	Hearing impairment	49	0.00425748	0.00287669	1.47999	0.139009	0.264789	0.1358	0.698103
PGS002318	Chronotype (morning person)	HP:0000365	Hearing impairment	49	0.00427901	0.00288464	1.48338	0.138107	0.265216	0.1357	0.698103
PGS001155	Impedance (left leg)	HP:0000790	Hematuria	6	-0.00154762	0.00101452	-1.52547	0.127276	0.410667	0.1238	0.69814
PGS001790	Heart Failure	HP:0000790	Hematuria	6	0.0015811	0.00102495	1.54261	0.123059	0.412881	0.1236	0.69814
PGS001801	FEV1/FVC ratio	HP:0000790	Hematuria	6	-0.00163664	0.001054	-1.55278	0.120609	0.414207	0.123	0.69814
PGS001279	previously: Blood clot in the lung	HP:0100334	Unilateral cleft palate	7	0.000751519	0.00110618	0.679385	0.496961	0.360866	0.4969	0.698144
PGS001729	WA L3 in tract acoustic radiation (R)	HP:0010893	Abnormal circulating phenylalanine concentration	11	0.00104126	0.00139931	0.744126	0.456874	0.31714	0.4539	0.698232
PGS001380	Corneal hysteresis (L)	HP:0030043	Hip subluxation	21	-0.000528671	0.00192836	-0.274155	0.783989	0.3688	0.7867	0.698278
PGS001718	WA L2 in tract cingulate gyrus part of cingulum (R)	HP:0030043	Hip subluxation	21	0.00052641	0.00189749	0.277424	0.781479	0.368876	0.7873	0.698278
PGS002203	Lymphocyte percentage	HP:0030043	Hip subluxation	21	0.000508143	0.00187793	0.270587	0.786732	0.368718	0.7865	0.698278
PGS001033	Other coagulation defects (time-to-event)	HP:0040197	Encephalomalacia	6	0.00116472	0.00103735	1.12278	0.261643	0.261203	0.2154	0.69828
PGS000279	Receptor for advanced glycosylation end products (RAGE) serum levels	HP:0002719	Recurrent infections	18	-0.00407448	0.00180375	-2.2589	0.0239804	0.558232	0.0229	0.698293
PGS000223	Tumor necrosis factor receptor superfamily member 5 (CD40) serum levels	HP:0003388	Easy fatigability	22	0.00274298	0.00197509	1.38878	0.165029	0.307885	0.1656	0.698294
PGS000228	Cathepsin L1 (CTSL1) serum levels	HP:0003388	Easy fatigability	22	0.002737	0.00196534	1.39263	0.163862	0.308338	0.1652	0.698294
PGS000260	Lectin-like oxidized LDL receptor 1 (LOX-1) serum levels	HP:0003388	Easy fatigability	22	-0.00272361	0.00194015	-1.40381	0.160506	0.30966	0.1633	0.698294
PGS000262	Myoglobin (MB) serum levels	HP:0003388	Easy fatigability	22	0.00272905	0.00195981	1.39251	0.1639	0.308323	0.1632	0.698294
PGS000278	Pentraxin-related protein PTX3 (PTX3) serum levels	HP:0003388	Easy fatigability	22	0.00274729	0.00196345	1.39922	0.161879	0.309115	0.1573	0.698294
PGS000280	Renin (REN) serum levels	HP:0003388	Easy fatigability	22	-0.00276139	0.00196314	-1.40662	0.159673	0.309993	0.1619	0.698294
PGS000285	Tissue factor (TF) serum levels	HP:0003388	Easy fatigability	22	0.0026916	0.00196681	1.36851	0.171284	0.30552	0.1691	0.698294
PGS000925	Unspecified acute lower respiratory infection (time-to-event)	HP:0003388	Easy fatigability	22	0.00268588	0.00196357	1.36786	0.171487	0.305445	0.169	0.698294
PGS000932	Other intervertebral disk disorders (time-to-event)	HP:0003388	Easy fatigability	22	0.00271282	0.00199607	1.35908	0.17425	0.304433	0.1676	0.698294
PGS001137	Retinal detachment	HP:0003388	Easy fatigability	22	0.00279475	0.00195163	1.43201	0.152273	0.313042	0.1633	0.698294
PGS001608	Volume of grey matter in Thalamus (L)	HP:0003388	Easy fatigability	22	0.00275803	0.00198669	1.38826	0.165189	0.307823	0.1653	0.698294
PGS001721	WA L2 in tract inferior fronto-occipital fasciculus (L)	HP:0003388	Easy fatigability	22	0.00275941	0.00198051	1.39328	0.163666	0.308414	0.1608	0.698294
PGS001771	WA OD in tract superior thalamic radiation (R)	HP:0003388	Easy fatigability	22	0.00276847	0.00195274	1.41773	0.1564	0.311321	0.1614	0.698294
PGS002031	Disorders of iron metabolism	HP:0003388	Easy fatigability	22	-0.00255468	0.00194142	-1.31588	0.188342	0.299545	0.1681	0.698294
PGS002064	Appendiceal conditions	HP:0003388	Easy fatigability	22	-0.00272614	0.00196939	-1.38426	0.166409	0.307355	0.1663	0.698294
PGS002070	Anal and rectal polyp	HP:0003388	Easy fatigability	22	-0.00271408	0.00195624	-1.3874	0.165451	0.307723	0.1693	0.698294
PGS002182	Gamma glutamyltransferase	HP:0003388	Easy fatigability	22	0.00276416	0.00195573	1.41336	0.157681	0.310798	0.1603	0.698294
PGS002331	HbA1c	HP:0003388	Easy fatigability	22	0.00263455	0.00193194	1.36368	0.172798	0.304962	0.1652	0.698294
PGS002790	Autism spectrum disorder	HP:0003388	Easy fatigability	22	0.00273186	0.00197868	1.38065	0.167518	0.306932	0.1641	0.698294
PGS003393	Lung adenocarcinoma	HP:0003388	Easy fatigability	22	-0.00268403	0.00194172	-1.3823	0.167011	0.307125	0.1651	0.698294
PGS001309	Other rheumatoid arthritis (time-to-event)	HP:0003401	Paresthesia	11	0.0027226	0.00140686	1.93523	0.0530812	0.269174	0.0492	0.698304
PGS001446	Mean FA in superior longitudinal fasciculus on FA skeleton (R)	HP:0003401	Paresthesia	11	-0.00270836	0.00139364	-1.94337	0.0520898	0.270506	0.0486	0.698304
PGS001672	WA ICVF in tract inferior fronto-occipital fasciculus (R)	HP:0003401	Paresthesia	11	-0.00277578	0.00139364	-1.99176	0.0465126	0.278537	0.0483	0.698304
PGS001690	WA ISOVF in tract anterior thalamic radiation (R)	HP:0003401	Paresthesia	11	-0.00274987	0.00142247	-1.93317	0.053335	0.268838	0.0495	0.698304
PGS000769	Response to bronchodilator (albutamol)	HP:0100633	Esophagitis	25	9.6346e-05	0.00210605	0.0457472	0.963516	0.355731	0.9632	0.69831
PGS001592	Volume of grey matter in Precuneous Cortex (L)	HP:0100633	Esophagitis	25	9.03137e-05	0.00204464	0.0441709	0.964772	0.355725	0.9636	0.69831
PGS001635	Volume of putamen (L)	HP:0100633	Esophagitis	25	0.000103045	0.00207592	0.0496385	0.960415	0.355746	0.9617	0.69831
PGS001661	WA ICVF in tract acoustic radiation (L)	HP:0100633	Esophagitis	25	-9.32859e-05	0.002098	-0.0444643	0.964538	0.355726	0.9634	0.69831
PGS000016	Atrial fibrillation	HP:0001363	Craniosynostosis	20	-0.00220849	0.00194281	-1.13675	0.255759	0.273325	0.2567	0.698314
PGS000027	Body Mass Index	HP:0001363	Craniosynostosis	20	0.0020133	0.00184214	1.09292	0.274542	0.269191	0.2739	0.698314
PGS000081	Oral cavity and pharyngeal cancers	HP:0001363	Craniosynostosis	20	0.00208387	0.00191052	1.09073	0.275502	0.268989	0.275	0.698314
PGS000083	Pancreatic cancer	HP:0001363	Craniosynostosis	20	0.00205406	0.00187816	1.09365	0.274219	0.269259	0.2799	0.698314
PGS000088	Basophil count	HP:0001363	Craniosynostosis	20	0.00200825	0.0018586	1.08051	0.280024	0.26805	0.2775	0.698314
PGS000194	Rheumatoid Arthritis (CCP-positive)	HP:0001363	Craniosynostosis	20	-0.00202449	0.00187285	-1.08097	0.279822	0.268092	0.2812	0.698314
PGS000195	Rheumatoid Arthritis (CCP-negative)	HP:0001363	Craniosynostosis	20	-0.00202449	0.00187285	-1.08097	0.279822	0.268092	0.2789	0.698314
PGS000277	P-selectin glycoprotein ligand 1 (PSGL-1) serum levels	HP:0001363	Craniosynostosis	20	0.00207898	0.00186578	1.11426	0.265279	0.271184	0.2614	0.698314
PGS000290	TNF-related apoptosis-inducing ligand (TRAIL) serum levels	HP:0001363	Craniosynostosis	20	-0.00204852	0.00188348	-1.08763	0.276871	0.268703	0.2806	0.698314
PGS000294	Vascular endothelial growth factor A (VEGF-A) serum levels	HP:0001363	Craniosynostosis	20	-0.00214802	0.00190401	-1.12815	0.25937	0.272502	0.2566	0.698314
PGS000361	Cancer of larynx	HP:0001363	Craniosynostosis	20	0.00208788	0.00189402	1.10236	0.270419	0.270068	0.273	0.698314
PGS000594	Cancer of other male genital organs	HP:0001363	Craniosynostosis	20	-0.002053	0.00189236	-1.08489	0.278081	0.268451	0.2756	0.698314
PGS000704	Alcoholic cirrhosis	HP:0001363	Craniosynostosis	20	0.00207155	0.00187236	1.10638	0.268673	0.270444	0.2664	0.698314
PGS000929	All cause dementia (algorithmically-defined)	HP:0001363	Craniosynostosis	20	0.00221317	0.00194393	1.1385	0.255025	0.273494	0.2582	0.698314
PGS000946	Unspecified dementia (time-to-event)	HP:0001363	Craniosynostosis	20	0.00220576	0.00193599	1.13934	0.254676	0.273575	0.2518	0.698314
PGS000953	Left heel broadband ultrasound attenuation	HP:0001363	Craniosynostosis	20	0.00205759	0.00191922	1.0721	0.283785	0.267284	0.2812	0.698314
PGS000994	Tea intake	HP:0001363	Craniosynostosis	20	-0.00218652	0.00191735	-1.14039	0.254241	0.273676	0.2528	0.698314
PGS001112	Aspirin	HP:0001363	Craniosynostosis	20	0.0020763	0.00186697	1.11212	0.266199	0.270982	0.2699	0.698314
PGS001115	Paracetamol use self-reported	HP:0001363	Craniosynostosis	20	-0.00210348	0.00187382	-1.12256	0.261737	0.27197	0.2588	0.698314
PGS001131	Zoster [herpes zoster] (time-to-event)	HP:0001363	Craniosynostosis	20	-0.00219334	0.00190255	-1.15284	0.249091	0.274884	0.2482	0.698314
PGS001137	Retinal detachment	HP:0001363	Craniosynostosis	20	-0.00199735	0.00186202	-1.07268	0.283524	0.267337	0.2806	0.698314
PGS001161	Whole body impedance	HP:0001363	Craniosynostosis	20	-0.00208197	0.00186693	-1.11518	0.264885	0.271271	0.2625	0.698314
PGS001164	Testicular cancer	HP:0001363	Craniosynostosis	20	0.0020925	0.00187783	1.11432	0.265255	0.27119	0.2673	0.698314
PGS001272	Chronic renal failure (time-to-event)	HP:0001363	Craniosynostosis	20	-0.00209536	0.00190567	-1.09954	0.271643	0.269806	0.2686	0.698314
PGS001276	Retinal disorders in diseases classified elsewhere (time-to-event)	HP:0001363	Craniosynostosis	20	-0.00207255	0.00188831	-1.09757	0.272503	0.269622	0.2752	0.698314
PGS001334	Other chronic obstructive pulmonary disease (time-to-event)	HP:0001363	Craniosynostosis	20	0.00211418	0.00189293	1.11688	0.264158	0.271431	0.2598	0.698314
PGS001414	Lymphocyte %	HP:0001363	Craniosynostosis	20	0.00200258	0.00183281	1.09263	0.274669	0.269164	0.2683	0.698314
PGS001437	Mean FA in sagittal stratum on FA skeleton (R)	HP:0001363	Craniosynostosis	20	-0.00208977	0.00190995	-1.09415	0.274001	0.269305	0.2656	0.698314
PGS001458	Mean ICVF in cingulum cingulate gyrus on FA skeleton (R)	HP:0001363	Craniosynostosis	20	-0.00215954	0.0018814	-1.14783	0.251153	0.274397	0.2553	0.698314
PGS001462	Mean ICVF in external capsule on FA skeleton (R)	HP:0001363	Craniosynostosis	20	-0.00208692	0.00185693	-1.12386	0.261188	0.272092	0.2602	0.698314
PGS001465	Mean ICVF in fornix on FA skeleton	HP:0001363	Craniosynostosis	20	-0.00202017	0.00186572	-1.08279	0.279014	0.268258	0.2799	0.698314
PGS001472	Mean ICVF in posterior corona radiata on FA skeleton (L)	HP:0001363	Craniosynostosis	20	-0.00207092	0.00189143	-1.09489	0.273676	0.269374	0.2782	0.698314
PGS001537	Volume of accumbens (L)	HP:0001363	Craniosynostosis	20	0.0020958	0.00186783	1.12205	0.261954	0.271921	0.2553	0.698314
PGS001540	Volume of brain, grey+white matter	HP:0001363	Craniosynostosis	20	0.00211926	0.00184227	1.15035	0.250116	0.274641	0.2569	0.698314
PGS001554	Volume of grey matter in Crus II Cerebellum (L)	HP:0001363	Craniosynostosis	20	0.00219167	0.00188474	1.16285	0.245009	0.275864	0.2458	0.698314
PGS001668	WA ICVF in tract corticospinal tract (R)	HP:0001363	Craniosynostosis	20	-0.00205356	0.00187303	-1.09638	0.273022	0.269512	0.2747	0.698314
PGS001684	WA ICVF in tract superior thalamic radiation (L)	HP:0001363	Craniosynostosis	20	-0.00210109	0.00188192	-1.11646	0.26434	0.271391	0.2681	0.698314
PGS001688	WA ISOVF in tract acoustic radiation (L)	HP:0001363	Craniosynostosis	20	-0.00218778	0.00188457	-1.16089	0.245803	0.275672	0.2481	0.698314
PGS001718	WA L2 in tract cingulate gyrus part of cingulum (R)	HP:0001363	Craniosynostosis	20	0.0020871	0.00185305	1.12631	0.260149	0.272326	0.2628	0.698314
PGS001756	WA MD in tract superior thalamic radiation (R)	HP:0001363	Craniosynostosis	20	0.00211188	0.00188583	1.11987	0.262885	0.271714	0.2606	0.698314
PGS002021	Benign neoplasm of uterus	HP:0001363	Craniosynostosis	20	0.00210274	0.00189451	1.10991	0.26715	0.270775	0.2737	0.698314
PGS002035	Dementias	HP:0001363	Craniosynostosis	20	0.00222558	0.00194392	1.14489	0.252371	0.274111	0.2464	0.698314
PGS002107	Diagnosed with coeliac disease or gluten sensitivity	HP:0001363	Craniosynostosis	20	-0.00207324	0.00187574	-1.1053	0.269144	0.270342	0.2647	0.698314
PGS002129	Length of menstrual cycle	HP:0001363	Craniosynostosis	20	-0.00211719	0.00188869	-1.12098	0.262408	0.27182	0.258	0.698314
PGS002152	Alcohol intake frequency	HP:0001363	Craniosynostosis	20	-0.0021435	0.00188282	-1.13845	0.255049	0.273489	0.2472	0.698314
PGS002167	Eosinophil percentage	HP:0001363	Craniosynostosis	20	0.00216235	0.0018907	1.14367	0.252875	0.273993	0.2516	0.698314
PGS002203	Lymphocyte percentage	HP:0001363	Craniosynostosis	20	0.00199764	0.00183397	1.08924	0.276159	0.268851	0.2715	0.698314
PGS002267	Ascending thoracic aortic diameter	HP:0001363	Craniosynostosis	20	0.00211053	0.001887	1.11845	0.263486	0.27158	0.2633	0.698314
PGS002316	Cardiovascular disease	HP:0001363	Craniosynostosis	20	-0.00209361	0.00186739	-1.12115	0.26234	0.271835	0.2679	0.698314
PGS002778	Incident hypertension	HP:0001363	Craniosynostosis	20	-0.00204266	0.00186887	-1.09299	0.274509	0.269198	0.2725	0.698314
PGS002782	nonHDL Cholesterol	HP:0001363	Craniosynostosis	20	0.00207405	0.001843	1.12537	0.260547	0.272236	0.2568	0.698314
PGS003308	estimated glomerular filtration rate (Cystatin C)	HP:0001363	Craniosynostosis	20	0.00203619	0.00187425	1.0864	0.277413	0.26859	0.2796	0.698314
PGS003390	Head and neck squamous cell carcinoma	HP:0001363	Craniosynostosis	20	0.00218792	0.00191796	1.14075	0.254088	0.273711	0.2515	0.698314
PGS002053	Cerebrovascular disease	HP:0007018	Attention deficit hyperactivity disorder	263	-0.00528037	0.00647886	-0.815016	0.415145	1.7978	0.4072	0.698413
PGS002146	Standing height	HP:0007018	Attention deficit hyperactivity disorder	263	-0.00531017	0.00634447	-0.836977	0.40269	1.79938	0.4072	0.698413
PGS000236	Endothelial cell-specific molecule 1 (ESM-1) serum levels	HP:0006530	Abnormal pulmonary interstitial morphology	5	0.00052512	0.000959027	0.547556	0.584049	0.222975	0.597	0.69847
PGS002031	Disorders of iron metabolism	HP:0006530	Abnormal pulmonary interstitial morphology	5	0.000634463	0.000929195	0.682809	0.494794	0.229999	0.5967	0.69847
PGS000656	Non-alcoholic fatty liver disease activity score	HP:0002608	Celiac disease	14	-0.00184236	0.00155348	-1.18595	0.235759	0.223646	0.2357	0.698482
PGS001040	Non melanoma skin cancer	HP:0002608	Celiac disease	14	-0.00190293	0.0015992	-1.18993	0.234195	0.224045	0.2399	0.698482
PGS001078	Monocyte %	HP:0002608	Celiac disease	14	-0.00186117	0.00157073	-1.18491	0.236171	0.223542	0.2381	0.698482
PGS001546	Volume of grey matter in Amygdala (L)	HP:0002608	Celiac disease	14	-0.00180727	0.00153939	-1.17402	0.240507	0.222455	0.2397	0.698482
PGS001565	Volume of grey matter in I-IV Cerebellum (L)	HP:0002608	Celiac disease	14	0.00186254	0.00159143	1.17036	0.241976	0.222093	0.2386	0.698482
PGS001671	WA ICVF in tract inferior fronto-occipital fasciculus (L)	HP:0002608	Celiac disease	14	0.00182005	0.00156137	1.16568	0.243863	0.22163	0.2388	0.698482
PGS001673	WA ICVF in tract inferior longitudinal fasciculus (L)	HP:0002608	Celiac disease	14	0.0018215	0.0015684	1.16137	0.245608	0.221207	0.2379	0.698482
PGS002041	Macular degeneration (senile) of retina NOS	HP:0002608	Celiac disease	14	-0.00180997	0.00156073	-1.15969	0.246291	0.221042	0.2402	0.698482
PGS001632	Volume of pallidum (R)	HP:0030043	Hip subluxation	21	-0.000509647	0.00190813	-0.267092	0.789421	0.368638	0.79	0.698494
PGS002212	Daytime dozing / sleeping (narcolepsy)	HP:0030043	Hip subluxation	21	-0.000525654	0.0019121	-0.27491	0.78341	0.368818	0.789	0.698494
PGS002750	Total hip replacement	HP:0030043	Hip subluxation	21	0.000507141	0.00192258	0.263781	0.791971	0.368564	0.7893	0.698494
PGS001416	Mean FA in anterior limb of internal capsule on FA skeleton (R)	HP:0000431	Wide nasal bridge	10	0.0025621	0.00135477	1.89117	0.0587237	0.365645	0.0619	0.698499
PGS001754	WA MD in tract superior longitudinal fasciculus (L)	HP:0000431	Wide nasal bridge	10	-0.00246605	0.00132366	-1.86305	0.0625789	0.361197	0.0617	0.698499
PGS002269	Age-related macular degeneration	HP:0002092	Pulmonary arterial hypertension	17	0.00193401	0.00172518	1.12105	0.26238	0.202445	0.2586	0.69852
PGS000614	Cancer of bladder	HP:0000646	Amblyopia	24	-0.00137579	0.00204233	-0.673641	0.500605	0.350265	0.4959	0.69852
PGS000644	Nodular lymphoma	HP:0000646	Amblyopia	24	-0.0013876	0.00204266	-0.679311	0.497007	0.35059	0.4978	0.69852
PGS001105	Body fat percentage (trunk fat)	HP:0000646	Amblyopia	24	-0.00140086	0.00207092	-0.676443	0.498825	0.350425	0.4943	0.69852
PGS001426	Mean FA in fornix on FA skeleton	HP:0000646	Amblyopia	24	-0.001435	0.00206747	-0.694084	0.487698	0.351448	0.4936	0.69852
PGS001476	Mean ICVF in posterior thalamic radiation on FA skeleton (L)	HP:0000646	Amblyopia	24	-0.00140491	0.00206681	-0.67975	0.496729	0.350615	0.499	0.69852
PGS002178	IGF-1	HP:0000646	Amblyopia	24	-0.00138854	0.00203866	-0.681106	0.495871	0.350693	0.4928	0.69852
PGS002199	Ventricular rate	HP:0000646	Amblyopia	24	0.00141034	0.00206145	0.68415	0.493948	0.350869	0.4981	0.69852
PGS002227	Mean sphered cell volume	HP:0000646	Amblyopia	24	-0.00138076	0.00204528	-0.675099	0.499679	0.350348	0.4976	0.69852
PGS002290	Uric acid level	HP:0000646	Amblyopia	24	0.00143114	0.00208923	0.685008	0.493406	0.350919	0.4978	0.69852
PGS002303	Diffuse large B-cell lymphoma	HP:0000646	Amblyopia	24	-0.00138702	0.00202768	-0.684042	0.494016	0.350863	0.4994	0.69852
PGS002760	Epilepsy	HP:0010893	Abnormal circulating phenylalanine concentration	11	0.00105339	0.00140187	0.751418	0.452476	0.317601	0.4548	0.698535
PGS000016	Atrial fibrillation	HP:0002754	Osteomyelitis	5	0.000318401	0.000973816	0.326962	0.743725	0.411722	0.7409	0.698545
PGS000218	Agouti-related protein (AGRP) serum levels	HP:0002754	Osteomyelitis	5	0.000317576	0.000933642	0.340147	0.733776	0.412093	0.7336	0.698545
PGS000252	Interleukin-6 (IL-6) serum levels	HP:0002754	Osteomyelitis	5	-0.000319433	0.000933677	-0.342123	0.732288	0.41215	0.7357	0.698545
PGS000728	Chronic kidney disease	HP:0002754	Osteomyelitis	5	-0.000323611	0.000976143	-0.331521	0.740281	0.411849	0.7302	0.698545
PGS000907	Major depressive disorder	HP:0002754	Osteomyelitis	5	0.000315673	0.00093016	0.339375	0.734357	0.412071	0.7324	0.698545
PGS001378	Basophill count	HP:0002754	Osteomyelitis	5	0.000318053	0.000923588	0.344367	0.730601	0.412215	0.7358	0.698545
PGS001448	Mean FA in tapetum on FA skeleton (R)	HP:0002754	Osteomyelitis	5	0.000315695	0.000935367	0.337509	0.735763	0.412018	0.7387	0.698545
PGS001531	Speed of sound through heel (R)	HP:0002754	Osteomyelitis	5	0.000324535	0.00095449	0.340009	0.73388	0.412089	0.7389	0.698545
PGS001635	Volume of putamen (L)	HP:0002754	Osteomyelitis	5	0.000302357	0.000932055	0.324398	0.745665	0.411652	0.741	0.698545
PGS001675	WA ICVF in tract medial lemniscus (L)	HP:0002754	Osteomyelitis	5	-0.000304375	0.000920099	-0.330807	0.74082	0.411829	0.7377	0.698545
PGS001681	WA ICVF in tract posterior thalamic radiation (R)	HP:0002754	Osteomyelitis	5	0.000318476	0.000938315	0.339412	0.734329	0.412072	0.7346	0.698545
PGS001718	WA L2 in tract cingulate gyrus part of cingulum (R)	HP:0002754	Osteomyelitis	5	0.00031589	0.000928817	0.340099	0.733812	0.412092	0.7355	0.698545
PGS001721	WA L2 in tract inferior fronto-occipital fasciculus (L)	HP:0002754	Osteomyelitis	5	-0.000305897	0.000947083	-0.322989	0.746732	0.411614	0.734	0.698545
PGS001749	WA MD in tract forceps minor	HP:0002754	Osteomyelitis	5	-0.000334929	0.000929347	-0.360392	0.718587	0.41269	0.7283	0.698545
PGS002096	Abdominal pain	HP:0002754	Osteomyelitis	5	-0.000330371	0.000942972	-0.350351	0.726106	0.41239	0.7284	0.698545
PGS002145	Headaches for 3+ months	HP:0002754	Osteomyelitis	5	-0.000317558	0.000930445	-0.341297	0.73291	0.412126	0.7409	0.698545
PGS002222	Ever contemplated self-harm / Recent thoughts of suicide or self-harm	HP:0002754	Osteomyelitis	5	-0.000318118	0.000944857	-0.336684	0.736385	0.411994	0.737	0.698545
PGS003332	Venous thromboembolism	HP:0002754	Osteomyelitis	5	0.000312144	0.000932508	0.334736	0.737854	0.411939	0.7345	0.698545
PGS001358	3mm cylindrical power (R)	HP:0001332	Dystonia	126	-0.00666591	0.0045748	-1.45709	0.145223	0.442697	0.1501	0.698596
PGS002224	Sitting height	HP:0001332	Dystonia	126	0.00670356	0.0046329	1.44695	0.148044	0.441427	0.1503	0.698596
PGS001477	Mean ICVF in posterior thalamic radiation on FA skeleton (R)	HP:0000579	Nasolacrimal duct obstruction	7	-0.00168612	0.00110609	-1.5244	0.127543	0.224388	0.1216	0.698635
PGS002226	Sodium in urine	HP:0000579	Nasolacrimal duct obstruction	7	0.00170768	0.00110866	1.54032	0.123617	0.226447	0.1215	0.698635
PGS000967	Coxarthrosis [arthrosis of hip] (time-to-event)	HP:0001601	Laryngomalacia	43	0.00113755	0.00276486	0.411431	0.680793	0.275978	0.6812	0.698643
PGS000994	Tea intake	HP:0001601	Laryngomalacia	43	-0.00117492	0.0027976	-0.419975	0.674542	0.27628	0.6813	0.698643
PGS003393	Lung adenocarcinoma	HP:0001601	Laryngomalacia	43	-0.00109937	0.00270292	-0.406735	0.684239	0.275814	0.6812	0.698643
PGS001730	WA L3 in tract anterior thalamic radiation (L)	HP:0002007	Frontal bossing	7	-0.00172203	0.00111329	-1.54679	0.122047	0.300061	0.1235	0.698678
PGS000295	Vascular endothelial growth factor D (VEGF-D) serum levels	HP:0410018	Recurrent ear infections	9	-0.00249601	0.00125325	-1.99163	0.0465263	0.631877	0.0479	0.698725
PGS000645	Lymphoid leukemia	HP:0410018	Recurrent ear infections	9	-0.00245134	0.00125844	-1.94792	0.0515426	0.624643	0.0504	0.698725
PGS000953	Left heel broadband ultrasound attenuation	HP:0410018	Recurrent ear infections	9	0.00256443	0.0012881	1.99087	0.0466102	0.631749	0.0473	0.698725
PGS001403	Heel bone mineral density (BMD) (L)	HP:0410018	Recurrent ear infections	9	0.00247026	0.00127929	1.93096	0.0536076	0.621879	0.0498	0.698725
PGS001644	WA FA in tract acoustic radiation (R)	HP:0410018	Recurrent ear infections	9	0.0024844	0.00126937	1.95719	0.0504423	0.626164	0.049	0.698725
PGS001689	WA ISOVF in tract acoustic radiation (R)	HP:0410018	Recurrent ear infections	9	0.00248176	0.00125858	1.97188	0.0487401	0.628588	0.0494	0.698725
PGS002105	Birth weight	HP:0410018	Recurrent ear infections	9	0.00243774	0.00124767	1.95383	0.0508387	0.625612	0.0515	0.698725
PGS002118	PQ interval	HP:0410018	Recurrent ear infections	9	-0.00250662	0.00125516	-1.99704	0.0459347	0.632784	0.0479	0.698725
PGS002305	Chronic lymphoid leukemia	HP:0410018	Recurrent ear infections	9	-0.00251527	0.00124137	-2.02622	0.0428546	0.637714	0.046	0.698725
PGS002323	Eczema	HP:0410018	Recurrent ear infections	9	-0.00254834	0.00128131	-1.98886	0.0468322	0.631413	0.0516	0.698725
PGS002812	Gluteofemoral adipose tissue volumes adjusted for BMI and height	HP:0410018	Recurrent ear infections	9	0.00255346	0.00128536	1.98658	0.0470845	0.631032	0.0485	0.698725
PGS003177	Vitamin D	HP:0410018	Recurrent ear infections	9	-0.00271843	0.00131166	-2.07251	0.0383263	0.645682	0.0458	0.698725
PGS000696	Testosterone [nmol/L]	HP:0001382	Joint hypermobility	113	-0.00172045	0.00440962	-0.390159	0.696454	1.25573	0.702	0.698739
PGS001376	Average number of times bowels opened per day	HP:0001382	Joint hypermobility	113	-0.00167089	0.00439966	-0.379777	0.704145	1.25538	0.7017	0.698739
PGS001004	Number of non-cancer illnesses	HP:0001518	Small for gestational age	9	0.00282799	0.00125599	2.2516	0.024439	0.419771	0.0229	0.698754
PGS000017	Inflammatory bowel disease	HP:0006970	Periventricular leukomalacia	19	-0.00345469	0.00183135	-1.88642	0.0593611	0.239236	0.0553	0.698756
PGS000042	Coeliac disease	HP:0006970	Periventricular leukomalacia	19	0.00268043	0.00182304	1.47031	0.141611	0.180163	0.1379	0.698756
PGS000069	Serous epithelial ovarian cancer	HP:0006970	Periventricular leukomalacia	19	-0.00311715	0.00182078	-1.71199	0.0870299	0.212699	0.0849	0.698756
PGS000080	Non-Hodgkin's lymphoma	HP:0006970	Periventricular leukomalacia	19	-0.00268003	0.00183982	-1.45668	0.145337	0.178475	0.1446	0.698756
PGS000083	Pancreatic cancer	HP:0006970	Periventricular leukomalacia	19	-0.00248358	0.00183193	-1.35571	0.17532	0.166457	0.1828	0.698756
PGS000089	Basophil percentage of white cells	HP:0006970	Periventricular leukomalacia	19	0.00260839	0.00180868	1.44215	0.149392	0.176693	0.153	0.698756
PGS000095	High light scatter reticulocyte percentage of red cells	HP:0006970	Periventricular leukomalacia	19	0.00276514	0.00183923	1.50343	0.132863	0.184331	0.1353	0.698756
PGS000096	Immature fraction of reticulocytes	HP:0006970	Periventricular leukomalacia	19	0.0029968	0.00182742	1.63991	0.101156	0.202481	0.1007	0.698756
PGS000103	Monocyte percentage of white cells	HP:0006970	Periventricular leukomalacia	19	-0.00241158	0.0018504	-1.30328	0.192607	0.160554	0.1892	0.698756
PGS000201	Problematic Alcohol Use	HP:0006970	Periventricular leukomalacia	19	0.0025012	0.00188189	1.32909	0.183947	0.163431	0.1825	0.698756
PGS000205	Risk-taking tendency (4-domain principal component model)	HP:0006970	Periventricular leukomalacia	19	0.00280739	0.00182095	1.54172	0.123275	0.189265	0.1198	0.698756
PGS000220	C-C motif chemokine 20 (CCL20) serum levels	HP:0006970	Periventricular leukomalacia	19	-0.0035882	0.00187155	-1.91724	0.0553281	0.244191	0.0526	0.698756
PGS000223	Tumor necrosis factor receptor superfamily member 5 (CD40) serum levels	HP:0006970	Periventricular leukomalacia	19	-0.0025173	0.00183795	-1.36963	0.170934	0.168062	0.1712	0.698756
PGS000226	Cystatin-B (CSTB) serum levels	HP:0006970	Periventricular leukomalacia	19	-0.002492	0.00182353	-1.36658	0.171888	0.167709	0.174	0.698756
PGS000236	Endothelial cell-specific molecule 1 (ESM-1) serum levels	HP:0006970	Periventricular leukomalacia	19	0.00232752	0.0018646	1.24827	0.212056	0.154612	0.2096	0.698756
PGS000238	Tumor necrosis factor receptor superfamily member 6 (FAS) serum levels	HP:0006970	Periventricular leukomalacia	19	-0.00253925	0.00182187	-1.39376	0.163521	0.170885	0.1683	0.698756
PGS000243	Growth/differentiation factor 15 (GDF-15) serum levels	HP:0006970	Periventricular leukomalacia	19	-0.00236921	0.00184632	-1.28321	0.199544	0.158357	0.1979	0.698756
PGS000244	Growth hormone (GH) serum levels	HP:0006970	Periventricular leukomalacia	19	0.00240946	0.00186329	1.29312	0.196096	0.159438	0.197	0.698756
PGS000246	Hepatocyte growth factor (HGF) serum levels	HP:0006970	Periventricular leukomalacia	19	-0.00261619	0.00183024	-1.42943	0.153013	0.175146	0.1562	0.698756
PGS000257	Kidney injury molecule 1 (KIM-1) serum levels	HP:0006970	Periventricular leukomalacia	19	-0.00321895	0.00182695	-1.76192	0.0782111	0.220035	0.0751	0.698756
PGS000264	Matrix metalloproteinase-1 (MMP-1) serum levels	HP:0006970	Periventricular leukomalacia	19	0.00284028	0.00184301	1.54111	0.123424	0.189185	0.1197	0.698756
PGS000268	Matrix metalloproteinase-7 (MMP-7) serum levels	HP:0006970	Periventricular leukomalacia	19	-0.00335627	0.00184604	-1.81809	0.0691768	0.228536	0.0698	0.698756
PGS000272	Pappalysin-1 (PAPPA) serum levels	HP:0006970	Periventricular leukomalacia	19	-0.00235078	0.00185899	-1.26455	0.206158	0.156344	0.2033	0.698756
PGS000276	Placenta growth factor (PlGF) serum levels	HP:0006970	Periventricular leukomalacia	19	-0.00240985	0.00185673	-1.2979	0.194448	0.159962	0.1881	0.698756
PGS000278	Pentraxin-related protein PTX3 (PTX3) serum levels	HP:0006970	Periventricular leukomalacia	19	-0.00227374	0.00182724	-1.24435	0.213493	0.154199	0.2081	0.698756
PGS000293	Urokinase plasminogen activator surface receptor (U-PAR) serum levels	HP:0006970	Periventricular leukomalacia	19	-0.00301145	0.00182144	-1.65333	0.0983959	0.204351	0.101	0.698756
PGS000295	Vascular endothelial growth factor D (VEGF-D) serum levels	HP:0006970	Periventricular leukomalacia	19	-0.00340085	0.00182068	-1.8679	0.0619	0.236297	0.0645	0.698756
PGS000351	Invasive epithelial ovarian cancer	HP:0006970	Periventricular leukomalacia	19	-0.00361979	0.00182051	-1.98834	0.0468895	0.255926	0.0464	0.698756
PGS000352	High grade serous ovarian cancer	HP:0006970	Periventricular leukomalacia	19	-0.0036567	0.00181732	-2.01214	0.0443186	0.259949	0.0405	0.698756
PGS000359	Cancer of tongue	HP:0006970	Periventricular leukomalacia	19	0.00282236	0.00183961	1.53422	0.125109	0.188289	0.1214	0.698756
PGS000446	Basal cell carcinoma	HP:0006970	Periventricular leukomalacia	19	-0.00256734	0.0018534	-1.38521	0.16612	0.169879	0.1661	0.698756
PGS000617	Cancer of eye	HP:0006970	Periventricular leukomalacia	19	-0.00231391	0.00181154	-1.27732	0.201615	0.157719	0.2017	0.698756
PGS000640	Hodgkin's disease	HP:0006970	Periventricular leukomalacia	19	-0.0023322	0.00184607	-1.26334	0.206593	0.156214	0.2099	0.698756
PGS000652	Multiple myeloma	HP:0006970	Periventricular leukomalacia	19	-0.00246571	0.0018165	-1.3574	0.174785	0.16665	0.1785	0.698756
PGS000708	Kidney failure	HP:0006970	Periventricular leukomalacia	19	-0.004047	0.00182336	-2.21953	0.0265449	0.297015	0.0255	0.698756
PGS000718	Beta-blocker survival benefit	HP:0006970	Periventricular leukomalacia	19	-0.00353614	0.00184763	-1.91388	0.0557565	0.243647	0.0572	0.698756
PGS000726	Cirrhosis	HP:0006970	Periventricular leukomalacia	19	-0.00223145	0.00182421	-1.22324	0.221361	0.151993	0.2177	0.698756
PGS000728	Chronic kidney disease	HP:0006970	Periventricular leukomalacia	19	-0.00444254	0.0018981	-2.34052	0.0193398	0.320302	0.0182	0.698756
PGS000754	Systemic lupus erythrmatosus	HP:0006970	Periventricular leukomalacia	19	-0.00372709	0.00181939	-2.04854	0.0406169	0.266194	0.0461	0.698756
PGS000879	Intraocular pressure	HP:0006970	Periventricular leukomalacia	19	-0.00282337	0.00182084	-1.55059	0.121134	0.190425	0.1193	0.698756
PGS000925	Unspecified acute lower respiratory infection (time-to-event)	HP:0006970	Periventricular leukomalacia	19	0.00248577	0.00182721	1.36042	0.173826	0.166998	0.1794	0.698756
PGS000930	Blood clot (diagnosed by doctor)	HP:0006970	Periventricular leukomalacia	19	-0.00224301	0.00181903	-1.23308	0.217668	0.153017	0.2165	0.698756
PGS000932	Other intervertebral disk disorders (time-to-event)	HP:0006970	Periventricular leukomalacia	19	0.00274093	0.00185732	1.47575	0.140145	0.180841	0.1423	0.698756
PGS000964	Slipped disc	HP:0006970	Periventricular leukomalacia	19	0.00426917	0.00181705	2.34951	0.0188799	0.322082	0.0173	0.698756
PGS000989	Reticulocyte %	HP:0006970	Periventricular leukomalacia	19	0.00349496	0.00179184	1.95049	0.0512354	0.249627	0.0526	0.698756
PGS000998	Comparative body height at age 10	HP:0006970	Periventricular leukomalacia	19	-0.00300672	0.0018293	-1.64365	0.100382	0.203	0.0984	0.698756
PGS001004	Number of non-cancer illnesses	HP:0006970	Periventricular leukomalacia	19	-0.0030733	0.00182298	-1.68587	0.0919532	0.208946	0.0927	0.698756
PGS001007	Age at first sexual intercourse	HP:0006970	Periventricular leukomalacia	19	0.0023555	0.00183602	1.28294	0.19964	0.158327	0.1932	0.698756
PGS001012	Number of falls in the last year	HP:0006970	Periventricular leukomalacia	19	-0.00271337	0.00184612	-1.46977	0.141756	0.180097	0.145	0.698756
PGS001013	Macular degeneration	HP:0006970	Periventricular leukomalacia	19	-0.00263012	0.0018329	-1.43495	0.151435	0.175815	0.1514	0.698756
PGS001014	Other disorders of pancreatic internal secretion (time-to-event)	HP:0006970	Periventricular leukomalacia	19	0.00264727	0.00182197	1.45297	0.146365	0.178018	0.1458	0.698756
PGS001015	Enlarged prostate	HP:0006970	Periventricular leukomalacia	19	-0.00268448	0.00182698	-1.46936	0.141869	0.180045	0.1428	0.698756
PGS001021	Feelings of worry or anxiety	HP:0006970	Periventricular leukomalacia	19	-0.00261062	0.00184664	-1.41371	0.157578	0.173255	0.1556	0.698756
PGS001027	Internal derangement of knee (time-to-event)	HP:0006970	Periventricular leukomalacia	19	0.00252666	0.00184793	1.36729	0.171664	0.167791	0.1719	0.698756
PGS001030	Pulmonary fibrosis	HP:0006970	Periventricular leukomalacia	19	0.00269704	0.00177807	1.51684	0.129442	0.186044	0.1246	0.698756
PGS001044	Glucosamine intake	HP:0006970	Periventricular leukomalacia	19	-0.00274221	0.00182676	-1.50113	0.133455	0.184039	0.1302	0.698756
PGS001050	Diaphragmatic hernia (time-to-event)	HP:0006970	Periventricular leukomalacia	19	-0.00261083	0.00183723	-1.42106	0.15543	0.174137	0.1524	0.698756
PGS001081	JC VP1 antigen for Human Polyomavirus JCV	HP:0006970	Periventricular leukomalacia	19	-0.002413	0.00182609	-1.32141	0.186494	0.162569	0.177	0.698756
PGS001100	Spherical power (right eye)	HP:0006970	Periventricular leukomalacia	19	-0.00313199	0.00182145	-1.71951	0.0856525	0.213791	0.0899	0.698756
PGS001105	Body fat percentage (trunk fat)	HP:0006970	Periventricular leukomalacia	19	-0.00256734	0.00184623	-1.39058	0.164483	0.17051	0.1678	0.698756
PGS001110	Reactive arthropathies (time-to-event)	HP:0006970	Periventricular leukomalacia	19	0.00298482	0.00183999	1.62219	0.104895	0.200036	0.1063	0.698756
PGS001114	Ibuprofen use self-reported	HP:0006970	Periventricular leukomalacia	19	-0.00315906	0.00183782	-1.71892	0.0857599	0.213705	0.0802	0.698756
PGS001118	Taking other prescription medications	HP:0006970	Periventricular leukomalacia	19	0.00247074	0.00186197	1.32695	0.184655	0.16319	0.1849	0.698756
PGS001131	Zoster [herpes zoster] (time-to-event)	HP:0006970	Periventricular leukomalacia	19	0.00365247	0.00185498	1.96901	0.0490683	0.252694	0.0499	0.698756
PGS001146	Arm fat-free mass (R)	HP:0006970	Periventricular leukomalacia	19	0.00261541	0.00181197	1.44341	0.149038	0.176846	0.1507	0.698756
PGS001154	Impedance (left arm)	HP:0006970	Periventricular leukomalacia	19	-0.0029657	0.00181999	-1.62952	0.103337	0.201043	0.1027	0.698756
PGS001155	Impedance (left leg)	HP:0006970	Periventricular leukomalacia	19	-0.00395255	0.00180146	-2.19408	0.0283267	0.292272	0.0314	0.698756
PGS001156	Impedance (right arm)	HP:0006970	Periventricular leukomalacia	19	-0.00307142	0.00180666	-1.70005	0.0892521	0.210977	0.0864	0.698756
PGS001157	Impedance (right leg)	HP:0006970	Periventricular leukomalacia	19	-0.00348465	0.00180143	-1.93437	0.0531862	0.246981	0.0526	0.698756
PGS001158	Left leg mass (predicted)	HP:0006970	Periventricular leukomalacia	19	0.00235363	0.00180098	1.30686	0.191387	0.16095	0.1909	0.698756
PGS001160	Trunk mass (predicted)	HP:0006970	Periventricular leukomalacia	19	0.00222914	0.00182605	1.22075	0.222304	0.151735	0.2205	0.698756
PGS001161	Whole body impedance	HP:0006970	Periventricular leukomalacia	19	-0.00326672	0.00182046	-1.79445	0.0728696	0.224925	0.074	0.698756
PGS001165	Arm fat free mass (L)	HP:0006970	Periventricular leukomalacia	19	0.00250204	0.00181568	1.37802	0.168327	0.169038	0.1662	0.698756
PGS001166	Leg fat free mass (L)	HP:0006970	Periventricular leukomalacia	19	0.00235448	0.00180181	1.30673	0.191431	0.160936	0.1947	0.698756
PGS001167	Leg fat-free mass (R)	HP:0006970	Periventricular leukomalacia	19	0.00221607	0.00179989	1.23122	0.218361	0.152823	0.2159	0.698756
PGS001168	Trunk fat free mass	HP:0006970	Periventricular leukomalacia	19	0.00238429	0.00182776	1.30448	0.192195	0.160688	0.194	0.698756
PGS001169	Whole body fat free mass	HP:0006970	Periventricular leukomalacia	19	0.00229864	0.00181573	1.26596	0.205652	0.156495	0.2082	0.698756
PGS001192	Gonarthrosis [arthrosis of knee] (time-to-event)	HP:0006970	Periventricular leukomalacia	19	0.00355451	0.00181853	1.9546	0.0507475	0.250305	0.0506	0.698756
PGS001234	Left arm mass (predicted)	HP:0006970	Periventricular leukomalacia	19	0.00269741	0.0018208	1.48144	0.138622	0.181554	0.139	0.698756
PGS001235	Right arm mass (predicted)	HP:0006970	Periventricular leukomalacia	19	0.00262586	0.00181414	1.44744	0.147906	0.17734	0.1494	0.698756
PGS001251	Other interstitial pulmonary diseases (time-to-event)	HP:0006970	Periventricular leukomalacia	19	0.00320234	0.00178278	1.79626	0.0725811	0.2252	0.0758	0.698756
PGS001257	Childhood sunburn	HP:0006970	Periventricular leukomalacia	19	-0.00255003	0.00182483	-1.39741	0.162422	0.171316	0.1588	0.698756
PGS001258	Radius fracture	HP:0006970	Periventricular leukomalacia	19	0.0036849	0.0018397	2.00299	0.0452921	0.258397	0.0446	0.698756
PGS001275	Other retinal disorders (time-to-event)	HP:0006970	Periventricular leukomalacia	19	-0.00294807	0.00183831	-1.60369	0.108917	0.197511	0.1036	0.698756
PGS001284	Allergic disease (hay fever, allergic rhinitis, or eczema)	HP:0006970	Periventricular leukomalacia	19	-0.00323723	0.00185286	-1.74715	0.0807416	0.217842	0.0831	0.698756
PGS001285	Allergic disease (hay fever, rhinitis, or eczema) (diagnosed by doctor)	HP:0006970	Periventricular leukomalacia	19	-0.00298689	0.00185239	-1.61245	0.106998	0.198703	0.1032	0.698756
PGS001292	Family history of prostate cancer	HP:0006970	Periventricular leukomalacia	19	-0.00270113	0.00184785	-1.46177	0.143938	0.179103	0.1484	0.698756
PGS001296	Insulin-dependent diabetes mellitus (time-to-event)	HP:0006970	Periventricular leukomalacia	19	0.00226494	0.00181562	1.24747	0.212347	0.154528	0.2116	0.698756
PGS001301	Malabsorption/coeliac disease	HP:0006970	Periventricular leukomalacia	19	0.00224527	0.0018006	1.24696	0.212537	0.154474	0.2087	0.698756
PGS001308	Sjogren's syndrome/sicca syndrome	HP:0006970	Periventricular leukomalacia	19	0.00230499	0.00185486	1.24268	0.214111	0.154022	0.2116	0.698756
PGS001318	Disorders of lipoprotein metabolism and other lipidaemias (time-to-event)	HP:0006970	Periventricular leukomalacia	19	-0.00280257	0.00180382	-1.55369	0.120393	0.190832	0.1222	0.698756
PGS001321	Eye problems/disorders (Glaucoma)	HP:0006970	Periventricular leukomalacia	19	-0.0029328	0.00183179	-1.60106	0.109498	0.197154	0.1108	0.698756
PGS001330	Crohn's disease [regional enteritis] (time-to-event)	HP:0006970	Periventricular leukomalacia	19	-0.00488832	0.00186398	-2.62251	0.00878438	0.379327	0.0105	0.698756
PGS001331	Crohns disease	HP:0006970	Periventricular leukomalacia	19	-0.00354688	0.00185747	-1.90953	0.0563152	0.242944	0.0501	0.698756
PGS001343	Asthma (algorithmically-defined)	HP:0006970	Periventricular leukomalacia	19	-0.00368346	0.00185617	-1.98444	0.0473217	0.255272	0.0481	0.698756
PGS001344	Asthma (diagnosed by doctor)	HP:0006970	Periventricular leukomalacia	19	-0.00420668	0.00185031	-2.2735	0.0230852	0.307252	0.0255	0.698756
PGS001346	Asthma (time-to-event)	HP:0006970	Periventricular leukomalacia	19	-0.00293971	0.00184295	-1.59511	0.11082	0.196351	0.1104	0.698756
PGS001359	3mm strong meridian (L)	HP:0006970	Periventricular leukomalacia	19	0.00302415	0.00182402	1.65796	0.0974578	0.204999	0.097	0.698756
PGS001360	3mm strong meridian (R)	HP:0006970	Periventricular leukomalacia	19	0.00333807	0.00182081	1.83329	0.0668855	0.230882	0.0643	0.698756
PGS001362	3mm weak meridian (L)	HP:0006970	Periventricular leukomalacia	19	0.00253133	0.00182007	1.39079	0.16442	0.170534	0.1647	0.698756
PGS001363	3mm weak meridian (R)	HP:0006970	Periventricular leukomalacia	19	0.00294896	0.00182976	1.61167	0.107168	0.198596	0.1094	0.698756
PGS001364	6mm cylindrical power angle (L)	HP:0006970	Periventricular leukomalacia	19	-0.00256618	0.00182556	-1.40569	0.159947	0.172298	0.1582	0.698756
PGS001366	6mm strong meridian (R)	HP:0006970	Periventricular leukomalacia	19	0.00286982	0.00182531	1.57224	0.116029	0.193285	0.1193	0.698756
PGS001368	6mm weak meridian (R)	HP:0006970	Periventricular leukomalacia	19	0.00256839	0.00181361	1.41618	0.156855	0.173551	0.1567	0.698756
PGS001375	Average heart rate	HP:0006970	Periventricular leukomalacia	19	-0.00298295	0.0018285	-1.63136	0.102947	0.201298	0.0984	0.698756
PGS001379	Body surface area	HP:0006970	Periventricular leukomalacia	19	-0.00310537	0.00183063	-1.69634	0.0899539	0.210443	0.0873	0.698756
PGS001380	Corneal hysteresis (L)	HP:0006970	Periventricular leukomalacia	19	0.00223523	0.00183701	1.21677	0.223811	0.151325	0.2123	0.698756
PGS001381	Corneal hysteresis (R)	HP:0006970	Periventricular leukomalacia	19	0.00371642	0.00184189	2.01772	0.0437327	0.2609	0.0411	0.698756
PGS001390	Duodenal ulcer (time-to-event)	HP:0006970	Periventricular leukomalacia	19	-0.0032797	0.00184394	-1.77864	0.075428	0.222537	0.0801	0.698756
PGS001396	Frequency of unenthusiasm / disinterest in last 2 weeks	HP:0006970	Periventricular leukomalacia	19	0.00405531	0.00183688	2.20772	0.0273594	0.294807	0.026	0.698756
PGS001401	Health satisfaction	HP:0006970	Periventricular leukomalacia	19	-0.00274834	0.00182726	-1.50408	0.132695	0.184413	0.1324	0.698756
PGS001411	Intra-ocular pressure, Goldmann-correlated (L)	HP:0006970	Periventricular leukomalacia	19	-0.00241142	0.00184053	-1.31018	0.190264	0.161318	0.1903	0.698756
PGS001412	LV ejection fraction	HP:0006970	Periventricular leukomalacia	19	-0.00269604	0.00185008	-1.45725	0.145179	0.178546	0.1475	0.698756
PGS001418	Mean FA in cerebral peduncle on FA skeleton (L)	HP:0006970	Periventricular leukomalacia	19	0.00227779	0.00184848	1.23225	0.217978	0.15293	0.2212	0.698756
PGS001419	Mean FA in cingulum cingulate gyrus on FA skeleton (L)	HP:0006970	Periventricular leukomalacia	19	0.00248131	0.00187606	1.32262	0.18609	0.162705	0.1949	0.698756
PGS001424	Mean FA in external capsule on FA skeleton (R)	HP:0006970	Periventricular leukomalacia	19	0.00273561	0.00183419	1.49145	0.135976	0.182813	0.1382	0.698756
PGS001426	Mean FA in fornix on FA skeleton	HP:0006970	Periventricular leukomalacia	19	-0.0025932	0.00184314	-1.40694	0.159576	0.172447	0.1598	0.698756
PGS001429	Mean FA in middle cerebellar peduncle on FA skeleton	HP:0006970	Periventricular leukomalacia	19	0.00253917	0.00185588	1.36818	0.171386	0.167894	0.16	0.698756
PGS001431	Mean FA in posterior limb of internal capsule on FA skeleton (R)	HP:0006970	Periventricular leukomalacia	19	0.00232596	0.00183752	1.26582	0.205702	0.15648	0.2038	0.698756
PGS001440	Mean FA in superior cerebellar peduncle on FA skeleton (R)	HP:0006970	Periventricular leukomalacia	19	0.00253433	0.00182666	1.38741	0.165447	0.170137	0.1753	0.698756
PGS001444	Mean FA in superior fronto-occipital fasciculus on FA skeleton (R)	HP:0006970	Periventricular leukomalacia	19	0.0025567	0.00180843	1.41377	0.157561	0.173262	0.1573	0.698756
PGS001450	Mean ICVF in anterior corona radiata on FA skeleton (L)	HP:0006970	Periventricular leukomalacia	19	-0.00380904	0.00182538	-2.08672	0.0370206	0.272863	0.038	0.698756
PGS001451	Mean ICVF in anterior corona radiata on FA skeleton (R)	HP:0006970	Periventricular leukomalacia	19	-0.00303484	0.00183266	-1.65597	0.0978607	0.20472	0.0977	0.698756
PGS001454	Mean ICVF in body of corpus callosum on FA skeleton	HP:0006970	Periventricular leukomalacia	19	-0.00339363	0.00181209	-1.87277	0.0612231	0.237068	0.0631	0.698756
PGS001459	Mean ICVF in cingulum hippocampus on FA skeleton (L)	HP:0006970	Periventricular leukomalacia	19	-0.00305184	0.00180722	-1.6887	0.0914092	0.20935	0.0903	0.698756
PGS001460	Mean ICVF in cingulum hippocampus on FA skeleton (R)	HP:0006970	Periventricular leukomalacia	19	-0.00237596	0.00181624	-1.30818	0.19094	0.161096	0.1952	0.698756
PGS001464	Mean ICVF in fornix cres+stria terminalis on FA skeleton (R)	HP:0006970	Periventricular leukomalacia	19	-0.00266769	0.00182441	-1.46222	0.143813	0.17916	0.1405	0.698756
PGS001466	Mean ICVF in genu of corpus callosum on FA skeleton	HP:0006970	Periventricular leukomalacia	19	-0.00343827	0.0018231	-1.88595	0.0594243	0.239162	0.063	0.698756
PGS001467	Mean ICVF in inferior cerebellar peduncle on FA skeleton (L)	HP:0006970	Periventricular leukomalacia	19	-0.00443295	0.00182604	-2.42763	0.015272	0.337827	0.0146	0.698756
PGS001472	Mean ICVF in posterior corona radiata on FA skeleton (L)	HP:0006970	Periventricular leukomalacia	19	-0.00272007	0.00184475	-1.47449	0.140482	0.180685	0.1438	0.698756
PGS001473	Mean ICVF in posterior corona radiata on FA skeleton (R)	HP:0006970	Periventricular leukomalacia	19	-0.00244353	0.00182437	-1.33938	0.180575	0.164594	0.1857	0.698756
PGS001474	Mean ICVF in posterior limb of internal capsule on FA skeleton (L)	HP:0006970	Periventricular leukomalacia	19	-0.00350909	0.00182286	-1.92504	0.0543437	0.245459	0.0585	0.698756
PGS001479	Mean ICVF in retrolenticular part of internal capsule on FA skeleton (R)	HP:0006970	Periventricular leukomalacia	19	-0.00322747	0.00183818	-1.7558	0.0792527	0.219123	0.077	0.698756
PGS001481	Mean ICVF in sagittal stratum on FA skeleton (R)	HP:0006970	Periventricular leukomalacia	19	-0.00234144	0.00183986	-1.27262	0.203279	0.157211	0.2063	0.698756
PGS001484	Mean ICVF in superior corona radiata on FA skeleton (L)	HP:0006970	Periventricular leukomalacia	19	-0.00231211	0.00181427	-1.27441	0.202645	0.157404	0.2064	0.698756
PGS001492	Mean ICVF in uncinate fasciculus on FA skeleton (R)	HP:0006970	Periventricular leukomalacia	19	-0.00352887	0.00182241	-1.93638	0.0529404	0.247308	0.0564	0.698756
PGS001493	Mean ISOVF in anterior corona radiata on FA skeleton (L)	HP:0006970	Periventricular leukomalacia	19	-0.00251237	0.00185272	-1.35604	0.175214	0.166495	0.1743	0.698756
PGS001502	Mean ISOVF in sagittal stratum on FA skeleton (L)	HP:0006970	Periventricular leukomalacia	19	-0.00366364	0.00184219	-1.98875	0.0468442	0.255995	0.0446	0.698756
PGS001507	Median T2star in caudate (L)	HP:0006970	Periventricular leukomalacia	19	0.00226543	0.00183658	1.23351	0.21751	0.153061	0.2098	0.698756
PGS001508	Median T2star in caudate (R)	HP:0006970	Periventricular leukomalacia	19	0.00254979	0.00184294	1.38354	0.16663	0.169683	0.1697	0.698756
PGS001511	Median T2star in putamen (L)	HP:0006970	Periventricular leukomalacia	19	0.00257524	0.00185196	1.39055	0.164494	0.170506	0.1632	0.698756
PGS001512	Median T2star in putamen (R)	HP:0006970	Periventricular leukomalacia	19	0.00254322	0.0018382	1.38354	0.166631	0.169683	0.1672	0.698756
PGS001539	Volume of brain stem + 4th ventricle	HP:0006970	Periventricular leukomalacia	19	0.0026393	0.0017966	1.46906	0.14195	0.180007	0.1398	0.698756
PGS001543	Volume of caudate (R)	HP:0006970	Periventricular leukomalacia	19	0.00356929	0.0018473	1.93217	0.0534583	0.24662	0.0544	0.698756
PGS001550	Volume of grey matter in Cingulate Gyrus, anterior division (L)	HP:0006970	Periventricular leukomalacia	19	0.00311771	0.00182693	1.70653	0.0880411	0.21191	0.0871	0.698756
PGS001554	Volume of grey matter in Crus II Cerebellum (L)	HP:0006970	Periventricular leukomalacia	19	0.00256196	0.00183837	1.3936	0.163569	0.170866	0.1564	0.698756
PGS001556	Volume of grey matter in Cuneal Cortex (R)	HP:0006970	Periventricular leukomalacia	19	-0.00277183	0.0018354	-1.51021	0.131123	0.185196	0.1329	0.698756
PGS001560	Volume of grey matter in Frontal Pole (L)	HP:0006970	Periventricular leukomalacia	19	0.00287167	0.00183445	1.56541	0.11762	0.192379	0.1181	0.698756
PGS001567	Volume of grey matter in Inferior Frontal Gyrus, pars triangularis (R)	HP:0006970	Periventricular leukomalacia	19	0.00232038	0.00185515	1.25078	0.211139	0.154878	0.2138	0.698756
PGS001577	Volume of grey matter in Middle Frontal Gyrus (L)	HP:0006970	Periventricular leukomalacia	19	0.00298849	0.0018449	1.61986	0.105395	0.199716	0.1065	0.698756
PGS001578	Volume of grey matter in Middle Frontal Gyrus (R)	HP:0006970	Periventricular leukomalacia	19	0.00245389	0.0018479	1.32793	0.184328	0.163301	0.1888	0.698756
PGS001582	Volume of grey matter in Paracingulate Gyrus (R)	HP:0006970	Periventricular leukomalacia	19	0.00309824	0.00181704	1.70511	0.088306	0.211705	0.0863	0.698756
PGS001583	Volume of grey matter in Parahippocampal Gyrus, anterior division (L)	HP:0006970	Periventricular leukomalacia	19	0.0042051	0.00182277	2.30698	0.0211422	0.313723	0.0213	0.698756
PGS001586	Volume of grey matter in Parahippocampal Gyrus, posterior division (R)	HP:0006970	Periventricular leukomalacia	19	-0.00254286	0.00185623	-1.36991	0.170846	0.168094	0.1676	0.698756
PGS001587	Volume of grey matter in Planum Polare (L)	HP:0006970	Periventricular leukomalacia	19	-0.00293098	0.00181747	-1.61267	0.10695	0.198732	0.1076	0.698756
PGS001588	Volume of grey matter in Planum Polare (R)	HP:0006970	Periventricular leukomalacia	19	-0.00239676	0.00186373	-1.286	0.19857	0.15866	0.2032	0.698756
PGS001589	Volume of grey matter in Planum Temporale (L)	HP:0006970	Periventricular leukomalacia	19	0.00325453	0.00182797	1.78041	0.0751369	0.222804	0.0793	0.698756
PGS001592	Volume of grey matter in Precuneous Cortex (L)	HP:0006970	Periventricular leukomalacia	19	-0.00258956	0.00178634	-1.44965	0.147289	0.17761	0.1509	0.698756
PGS001595	Volume of grey matter in Subcallosal Cortex (L)	HP:0006970	Periventricular leukomalacia	19	0.00261803	0.00180591	1.4497	0.147274	0.177617	0.1445	0.698756
PGS001596	Volume of grey matter in Subcallosal Cortex (R)	HP:0006970	Periventricular leukomalacia	19	0.00292727	0.00183144	1.59834	0.110101	0.196786	0.1126	0.698756
PGS001597	Volume of grey matter in Superior Frontal Gyrus (L)	HP:0006970	Periventricular leukomalacia	19	0.00268324	0.00178199	1.50575	0.132264	0.184627	0.129	0.698756
PGS001603	Volume of grey matter in Temporal Fusiform Cortex, anterior division (L)	HP:0006970	Periventricular leukomalacia	19	0.00298533	0.00183774	1.62446	0.104411	0.200347	0.0988	0.698756
PGS001606	Volume of grey matter in Temporal Pole (L)	HP:0006970	Periventricular leukomalacia	19	0.00304425	0.0018348	1.65917	0.0972135	0.205169	0.1014	0.698756
PGS001608	Volume of grey matter in Thalamus (L)	HP:0006970	Periventricular leukomalacia	19	0.00358719	0.001848	1.94113	0.0523616	0.248087	0.0504	0.698756
PGS001614	Volume of grey matter in Vermis Crus II Cerebellum	HP:0006970	Periventricular leukomalacia	19	0.00375083	0.00184948	2.02804	0.0426675	0.262664	0.0434	0.698756
PGS001616	Volume of grey matter in Vermis VI Cerebellum	HP:0006970	Periventricular leukomalacia	19	0.00365545	0.00183453	1.99258	0.0464224	0.256639	0.0459	0.698756
PGS001619	Volume of grey matter in Vermis VIIIb Cerebellum	HP:0006970	Periventricular leukomalacia	19	0.00257919	0.00183739	1.40372	0.160532	0.172064	0.1578	0.698756
PGS001621	Volume of grey matter in VI Cerebellum (L)	HP:0006970	Periventricular leukomalacia	19	0.00433218	0.00182769	2.37031	0.0178532	0.326223	0.0153	0.698756
PGS001622	Volume of grey matter in VI Cerebellum (R)	HP:0006970	Periventricular leukomalacia	19	0.00342043	0.00183472	1.86428	0.062406	0.235727	0.0614	0.698756
PGS001623	Volume of grey matter in VIIb Cerebellum (L)	HP:0006970	Periventricular leukomalacia	19	0.00381679	0.00182901	2.08681	0.037012	0.272879	0.0373	0.698756
PGS001624	Volume of grey matter in VIIb Cerebellum (R)	HP:0006970	Periventricular leukomalacia	19	0.00311967	0.00185665	1.68027	0.0930375	0.208148	0.0924	0.698756
PGS001625	Volume of grey matter in VIIIa Cerebellum (L)	HP:0006970	Periventricular leukomalacia	19	0.00248955	0.00182747	1.36229	0.173235	0.167214	0.1708	0.698756
PGS001629	Volume of grey matter in X Cerebellum (R)	HP:0006970	Periventricular leukomalacia	19	0.00230516	0.00183729	1.25465	0.209729	0.155289	0.2185	0.698756
PGS001633	Volume of peripheral cortical grey matter	HP:0006970	Periventricular leukomalacia	19	0.00218595	0.00178757	1.22286	0.221503	0.151954	0.2167	0.698756
PGS001658	WA FA in tract superior longitudinal fasciculus (L)	HP:0006970	Periventricular leukomalacia	19	0.00266553	0.00183877	1.44962	0.147296	0.177607	0.1464	0.698756
PGS001661	WA ICVF in tract acoustic radiation (L)	HP:0006970	Periventricular leukomalacia	19	-0.00242445	0.00183309	-1.3226	0.186095	0.162703	0.1866	0.698756
PGS001662	WA ICVF in tract acoustic radiation (R)	HP:0006970	Periventricular leukomalacia	19	-0.00241909	0.00184276	-1.31275	0.189394	0.161604	0.1885	0.698756
PGS001663	WA ICVF in tract anterior thalamic radiation (L)	HP:0006970	Periventricular leukomalacia	19	-0.00319496	0.00181296	-1.76229	0.0781502	0.220089	0.0805	0.698756
PGS001664	WA ICVF in tract anterior thalamic radiation (R)	HP:0006970	Periventricular leukomalacia	19	-0.00319264	0.00182255	-1.75174	0.0799485	0.218522	0.0772	0.698756
PGS001665	WA ICVF in tract cingulate gyrus part of cingulum (L)	HP:0006970	Periventricular leukomalacia	19	-0.00293256	0.00183397	-1.59902	0.10995	0.196878	0.109	0.698756
PGS001666	WA ICVF in tract cingulate gyrus part of cingulum (R)	HP:0006970	Periventricular leukomalacia	19	-0.00483517	0.00180119	-2.68443	0.00731606	0.393174	0.0076	0.698756
PGS001667	WA ICVF in tract corticospinal tract (L)	HP:0006970	Periventricular leukomalacia	19	-0.00335669	0.00181777	-1.8466	0.0649301	0.232953	0.0662	0.698756
PGS001668	WA ICVF in tract corticospinal tract (R)	HP:0006970	Periventricular leukomalacia	19	-0.00387362	0.0018259	-2.12148	0.0339847	0.279042	0.0345	0.698756
PGS001669	WA ICVF in tract forceps major	HP:0006970	Periventricular leukomalacia	19	-0.0025401	0.00182168	-1.39438	0.163334	0.170957	0.1664	0.698756
PGS001670	WA ICVF in tract forceps minor	HP:0006970	Periventricular leukomalacia	19	-0.00325217	0.00182134	-1.7856	0.0742925	0.223586	0.0775	0.698756
PGS001671	WA ICVF in tract inferior fronto-occipital fasciculus (L)	HP:0006970	Periventricular leukomalacia	19	-0.00361057	0.0018167	-1.98743	0.0469902	0.255773	0.0503	0.698756
PGS001672	WA ICVF in tract inferior fronto-occipital fasciculus (R)	HP:0006970	Periventricular leukomalacia	19	-0.00224937	0.00182965	-1.2294	0.219044	0.152633	0.2207	0.698756
PGS001673	WA ICVF in tract inferior longitudinal fasciculus (L)	HP:0006970	Periventricular leukomalacia	19	-0.00305098	0.00182533	-1.67147	0.0947613	0.206901	0.0989	0.698756
PGS001674	WA ICVF in tract inferior longitudinal fasciculus (R)	HP:0006970	Periventricular leukomalacia	19	-0.00387132	0.00184037	-2.10355	0.0355228	0.275842	0.0332	0.698756
PGS001678	WA ICVF in tract parahippocampal part of cingulum (L)	HP:0006970	Periventricular leukomalacia	19	-0.00292786	0.0018046	-1.62244	0.104843	0.20007	0.1066	0.698756
PGS001679	WA ICVF in tract parahippocampal part of cingulum (R)	HP:0006970	Periventricular leukomalacia	19	-0.0041652	0.00180259	-2.31067	0.0209367	0.314443	0.0218	0.698756
PGS001680	WA ICVF in tract posterior thalamic radiation (L)	HP:0006970	Periventricular leukomalacia	19	-0.00307469	0.00183543	-1.67519	0.0940296	0.207427	0.0948	0.698756
PGS001681	WA ICVF in tract posterior thalamic radiation (R)	HP:0006970	Periventricular leukomalacia	19	-0.00256739	0.00182589	-1.4061	0.159827	0.172347	0.1566	0.698756
PGS001684	WA ICVF in tract superior thalamic radiation (L)	HP:0006970	Periventricular leukomalacia	19	-0.00303127	0.00183528	-1.65167	0.0987342	0.204118	0.0952	0.698756
PGS001685	WA ICVF in tract superior thalamic radiation (R)	HP:0006970	Periventricular leukomalacia	19	-0.00319687	0.0018229	-1.75373	0.0796063	0.218817	0.0818	0.698756
PGS001686	WA ICVF in tract uncinate fasciculus (L)	HP:0006970	Periventricular leukomalacia	19	-0.00378255	0.00181579	-2.08314	0.0373452	0.272234	0.0382	0.698756
PGS001687	WA ICVF in tract uncinate fasciculus (R)	HP:0006970	Periventricular leukomalacia	19	-0.00467356	0.00181568	-2.574	0.0101133	0.368701	0.0098	0.698756
PGS001688	WA ISOVF in tract acoustic radiation (L)	HP:0006970	Periventricular leukomalacia	19	0.00261656	0.00183817	1.42346	0.154735	0.174426	0.1523	0.698756
PGS001694	WA ISOVF in tract inferior fronto-occipital fasciculus (R)	HP:0006970	Periventricular leukomalacia	19	-0.00242	0.00184248	-1.31344	0.189161	0.161681	0.1877	0.698756
PGS001703	WA ISOVF in tract uncinate fasciculus (R)	HP:0006970	Periventricular leukomalacia	19	-0.00225583	0.00178819	-1.26152	0.207246	0.15602	0.2046	0.698756
PGS001704	WA L1 in tract forceps minor	HP:0006970	Periventricular leukomalacia	19	0.00304763	0.00181368	1.68036	0.093019	0.208162	0.0924	0.698756
PGS001705	WA L1 in tract inferior fronto-occipital fasciculus (L)	HP:0006970	Periventricular leukomalacia	19	0.00248794	0.00187514	1.32681	0.184701	0.163174	0.1865	0.698756
PGS001707	WA L1 in tract inferior longitudinal fasciculus (L)	HP:0006970	Periventricular leukomalacia	19	0.00255338	0.00185459	1.37679	0.168709	0.168894	0.1731	0.698756
PGS001708	WA L1 in tract inferior longitudinal fasciculus (R)	HP:0006970	Periventricular leukomalacia	19	0.00314576	0.00180655	1.74131	0.0817587	0.216982	0.0824	0.698756
PGS001713	WA L1 in tract uncinate fasciculus (L)	HP:0006970	Periventricular leukomalacia	19	0.00269974	0.00182941	1.47574	0.140147	0.18084	0.1438	0.698756
PGS001721	WA L2 in tract inferior fronto-occipital fasciculus (L)	HP:0006970	Periventricular leukomalacia	19	0.00230609	0.00184311	1.25119	0.210988	0.154922	0.2201	0.698756
PGS001723	WA L2 in tract inferior longitudinal fasciculus (L)	HP:0006970	Periventricular leukomalacia	19	0.00353131	0.00185172	1.90704	0.0566366	0.242543	0.0567	0.698756
PGS001735	WA L3 in tract inferior fronto-occipital fasciculus (L)	HP:0006970	Periventricular leukomalacia	19	0.00319568	0.00184729	1.72992	0.0837743	0.21531	0.0851	0.698756
PGS001737	WA L3 in tract inferior longitudinal fasciculus (L)	HP:0006970	Periventricular leukomalacia	19	0.00235543	0.00184822	1.27443	0.202636	0.157407	0.2014	0.698756
PGS001745	WA MD in tract anterior thalamic radiation (L)	HP:0006970	Periventricular leukomalacia	19	0.00260004	0.00183274	1.41866	0.156129	0.173849	0.1561	0.698756
PGS001750	WA MD in tract inferior fronto-occipital fasciculus (L)	HP:0006970	Periventricular leukomalacia	19	0.00306155	0.00186277	1.64355	0.100402	0.202987	0.0968	0.698756
PGS001752	WA MD in tract inferior longitudinal fasciculus (L)	HP:0006970	Periventricular leukomalacia	19	0.00430041	0.00185024	2.32424	0.0201967	0.317098	0.02	0.698756
PGS001761	WA MO in tract middle cerebellar peduncle	HP:0006970	Periventricular leukomalacia	19	0.00303688	0.00182652	1.66265	0.0965141	0.205658	0.0959	0.698756
PGS001762	WA MO in tract posterior thalamic radiation (L)	HP:0006970	Periventricular leukomalacia	19	0.00292148	0.00186038	1.57037	0.116462	0.193037	0.1184	0.698756
PGS001766	WA OD in tract corticospinal tract (L)	HP:0006970	Periventricular leukomalacia	19	-0.00288926	0.00181245	-1.59412	0.111042	0.196217	0.1254	0.698756
PGS001767	WA OD in tract inferior longitudinal fasciculus (R)	HP:0006970	Periventricular leukomalacia	19	-0.00388635	0.00185115	-2.09942	0.0358852	0.27511	0.0381	0.698756
PGS001769	WA OD in tract superior longitudinal fasciculus (L)	HP:0006970	Periventricular leukomalacia	19	-0.00306724	0.00185557	-1.65299	0.0984647	0.204303	0.0981	0.698756
PGS001792	Primary open-angle glaucoma	HP:0006970	Periventricular leukomalacia	19	-0.00263566	0.00179324	-1.46978	0.141755	0.180097	0.1403	0.698756
PGS001795	Uterine cancer	HP:0006970	Periventricular leukomalacia	19	-0.00383688	0.00186762	-2.05442	0.0400446	0.267213	0.0401	0.698756
PGS001800	Forced expiratory volume (FEV1)	HP:0006970	Periventricular leukomalacia	19	-0.00256118	0.00186918	-1.37022	0.170749	0.16813	0.1666	0.698756
PGS001879	Ganglion and cyst of synovium, tendon, and bursa	HP:0006970	Periventricular leukomalacia	19	-0.00422886	0.00180433	-2.34373	0.0191742	0.320937	0.0183	0.698756
PGS001985	logMAR in round (left/right)	HP:0006970	Periventricular leukomalacia	19	0.00305099	0.00184891	1.65016	0.0990427	0.203907	0.0977	0.698756
PGS002020	Benign neoplasm of other parts of digestive system	HP:0006970	Periventricular leukomalacia	19	0.00239942	0.00183438	1.30802	0.190992	0.161079	0.1904	0.698756
PGS002023	Thyrotoxicosis with or without goiter	HP:0006970	Periventricular leukomalacia	19	0.00230989	0.00185469	1.24543	0.213097	0.154312	0.2132	0.698756
PGS002029	Disorders of lipoid metabolism	HP:0006970	Periventricular leukomalacia	19	-0.00233115	0.00179262	-1.30042	0.193584	0.16024	0.192	0.698756
PGS002033	Overweight, obesity and other hyperalimentation	HP:0006970	Periventricular leukomalacia	19	-0.00253022	0.00182264	-1.38822	0.165201	0.170232	0.1631	0.698756
PGS002039	Other peripheral nerve disorders	HP:0006970	Periventricular leukomalacia	19	0.00302416	0.00180806	1.6726	0.0945374	0.207062	0.0948	0.698756
PGS002051	Congestive heart failure; nonhypertensive	HP:0006970	Periventricular leukomalacia	19	0.00272464	0.00186806	1.45854	0.144824	0.178705	0.1386	0.698756
PGS002052	Occlusion and stenosis of precerebral arteries	HP:0006970	Periventricular leukomalacia	19	0.00334796	0.0018371	1.82241	0.0685187	0.229202	0.0675	0.698756
PGS002053	Cerebrovascular disease	HP:0006970	Periventricular leukomalacia	19	0.0025781	0.00185367	1.39081	0.164415	0.170536	0.1646	0.698756
PGS002058	Hemorrhoids	HP:0006970	Periventricular leukomalacia	19	-0.00282242	0.00185939	-1.51793	0.129165	0.186185	0.1283	0.698756
PGS002065	Inguinal hernia	HP:0006970	Periventricular leukomalacia	19	-0.00228649	0.0018441	-1.2399	0.215137	0.15373	0.2145	0.698756
PGS002067	Celiac disease	HP:0006970	Periventricular leukomalacia	19	0.0032072	0.00181997	1.76223	0.078159	0.220081	0.0798	0.698756
PGS002068	Diverticulosis	HP:0006970	Periventricular leukomalacia	19	-0.00392185	0.00187629	-2.09022	0.0367049	0.27348	0.0362	0.698756
PGS002069	Functional digestive disorders	HP:0006970	Periventricular leukomalacia	19	-0.00291576	0.00185059	-1.57559	0.115255	0.193731	0.1194	0.698756
PGS002076	Hyperplasia of prostate	HP:0006970	Periventricular leukomalacia	19	-0.00324006	0.00183414	-1.76652	0.0774374	0.220721	0.0761	0.698756
PGS002078	Genital prolapse	HP:0006970	Periventricular leukomalacia	19	-0.00376317	0.0018095	-2.07968	0.0376626	0.271624	0.0378	0.698756
PGS002080	Rhesus isoimmunization in pregnancy	HP:0006970	Periventricular leukomalacia	19	-0.0026297	0.00184826	-1.4228	0.154927	0.174346	0.1679	0.698756
PGS002081	Superficial cellulitis and abscess	HP:0006970	Periventricular leukomalacia	19	-0.00373483	0.00183932	-2.03055	0.0424124	0.263093	0.0446	0.698756
PGS002085	Seborrheic keratosis	HP:0006970	Periventricular leukomalacia	19	-0.00257028	0.00178664	-1.43861	0.150393	0.176261	0.1476	0.698756
PGS002092	Contracture of palmar fascia [Dupuytren's disease]	HP:0006970	Periventricular leukomalacia	19	-0.00244227	0.00183767	-1.32901	0.183973	0.163422	0.1875	0.698756
PGS002096	Abdominal pain	HP:0006970	Periventricular leukomalacia	19	-0.00420796	0.00183369	-2.29481	0.0218315	0.311359	0.0217	0.698756
PGS002097	Allergy/adverse effect of penicillin	HP:0006970	Periventricular leukomalacia	19	0.00236753	0.00183245	1.292	0.196484	0.159315	0.1977	0.698756
PGS002101	Apolipoprotein A	HP:0006970	Periventricular leukomalacia	19	0.00370454	0.00186315	1.98831	0.046892	0.255922	0.0482	0.698756
PGS002103	avMSE	HP:0006970	Periventricular leukomalacia	19	-0.00339635	0.0018129	-1.87344	0.0611312	0.237174	0.0599	0.698756
PGS002105	Birth weight	HP:0006970	Periventricular leukomalacia	19	0.00301851	0.0018128	1.66511	0.0960235	0.206004	0.0988	0.698756
PGS002109	Hair colour (natural, before greying)	HP:0006970	Periventricular leukomalacia	19	0.00259192	0.00183642	1.4114	0.158259	0.172979	0.1599	0.698756
PGS002110	Skin colour	HP:0006970	Periventricular leukomalacia	19	0.00248803	0.00185091	1.34422	0.179006	0.165143	0.1713	0.698756
PGS002115	Alcohol drinker status	HP:0006970	Periventricular leukomalacia	19	0.00370529	0.00183518	2.01903	0.0435965	0.261123	0.0467	0.698756
PGS002116	P duration	HP:0006970	Periventricular leukomalacia	19	0.00302495	0.00186165	1.62488	0.104322	0.200405	0.1019	0.698756
PGS002118	PQ interval	HP:0006970	Periventricular leukomalacia	19	0.00240535	0.00182415	1.31861	0.187426	0.162257	0.1822	0.698756
PGS002123	Red blood cell (erythrocyte) count	HP:0006970	Periventricular leukomalacia	19	-0.00313378	0.00181706	-1.72464	0.0847225	0.214538	0.0842	0.698756
PGS002124	Ever addicted to any substance or behaviour	HP:0006970	Periventricular leukomalacia	19	0.00253416	0.00180362	1.40504	0.160141	0.17222	0.1629	0.698756
PGS002141	Haematocrit percentage	HP:0006970	Periventricular leukomalacia	19	-0.00273406	0.00180915	-1.51124	0.13086	0.185328	0.1334	0.698756
PGS002142	Haemoglobin concentration	HP:0006970	Periventricular leukomalacia	19	-0.00270984	0.00180702	-1.49962	0.133847	0.183846	0.1382	0.698756
PGS002147	Immature reticulocyte fraction	HP:0006970	Periventricular leukomalacia	19	0.00286155	0.00183265	1.56143	0.118557	0.191852	0.1156	0.698756
PGS002152	Alcohol intake frequency	HP:0006970	Periventricular leukomalacia	19	-0.00314014	0.0018361	-1.71022	0.0873557	0.212444	0.0854	0.698756
PGS002155	Ease of skin tanning	HP:0006970	Periventricular leukomalacia	19	-0.00284271	0.00182871	-1.55449	0.1202	0.190938	0.1217	0.698756
PGS002156	Age first had sexual intercourse	HP:0006970	Periventricular leukomalacia	19	0.00269175	0.00182136	1.47788	0.139573	0.181108	0.139	0.698756
PGS002162	Creatinine (enzymatic) in urine	HP:0006970	Periventricular leukomalacia	19	-0.00333167	0.00180803	-1.84271	0.0654965	0.232347	0.0645	0.698756
PGS002163	Creatinine	HP:0006970	Periventricular leukomalacia	19	-0.00377559	0.00185707	-2.03309	0.0421548	0.26353	0.0385	0.698756
PGS002168	Whole body fat-free mass	HP:0006970	Periventricular leukomalacia	19	0.00267429	0.00180853	1.47871	0.13935	0.181212	0.133	0.698756
PGS002178	IGF-1	HP:0006970	Periventricular leukomalacia	19	0.00361241	0.0018167	1.98845	0.0468771	0.255945	0.0497	0.698756
PGS002179	Impedance of whole body	HP:0006970	Periventricular leukomalacia	19	-0.00393072	0.00179363	-2.19149	0.0285137	0.291792	0.0292	0.698756
PGS002187	Neutrophil count	HP:0006970	Periventricular leukomalacia	19	-0.0022747	0.0017949	-1.26732	0.205167	0.156641	0.2018	0.698756
PGS002192	Potassium in urine	HP:0006970	Periventricular leukomalacia	19	-0.00260023	0.00185216	-1.40389	0.160482	0.172084	0.16	0.698756
PGS002193	Pulse rate, automated reading	HP:0006970	Periventricular leukomalacia	19	-0.00304962	0.00179315	-1.7007	0.08913	0.211071	0.0905	0.698756
PGS002198	Urea	HP:0006970	Periventricular leukomalacia	19	-0.00432165	0.00186096	-2.32227	0.0203029	0.316711	0.0218	0.698756
PGS002202	Whole body water mass	HP:0006970	Periventricular leukomalacia	19	0.00263548	0.00181001	1.45606	0.145509	0.178398	0.1442	0.698756
PGS002203	Lymphocyte percentage	HP:0006970	Periventricular leukomalacia	19	0.00234725	0.00178887	1.31214	0.1896	0.161536	0.1871	0.698756
PGS002209	Morning/evening person (chronotype)	HP:0006970	Periventricular leukomalacia	19	0.00245268	0.00183196	1.33882	0.180756	0.16453	0.183	0.698756
PGS002210	Use of sun/uv protection	HP:0006970	Periventricular leukomalacia	19	-0.00279491	0.00181582	-1.5392	0.123889	0.188936	0.1223	0.698756
PGS002211	Myopia diagnosis	HP:0006970	Periventricular leukomalacia	19	0.00399154	0.00179982	2.21775	0.0266667	0.296681	0.0254	0.698756
PGS002212	Daytime dozing / sleeping (narcolepsy)	HP:0006970	Periventricular leukomalacia	19	0.00309459	0.00182097	1.69941	0.0893728	0.210885	0.0885	0.698756
PGS002214	Neutrophil percentage	HP:0006970	Periventricular leukomalacia	19	-0.00225592	0.00179346	-1.25785	0.208569	0.155629	0.2104	0.698756
PGS002216	Phosphate	HP:0006970	Periventricular leukomalacia	19	0.00483966	0.00183514	2.63722	0.00841359	0.382587	0.0085	0.698756
PGS002218	Overall health rating	HP:0006970	Periventricular leukomalacia	19	-0.00263504	0.00181312	-1.45332	0.146269	0.178061	0.1466	0.698756
PGS002221	Mean reticulocyte volume	HP:0006970	Periventricular leukomalacia	19	0.00230669	0.00184194	1.25232	0.210579	0.155041	0.2131	0.698756
PGS002223	Sensitive stomach	HP:0006970	Periventricular leukomalacia	19	-0.00220205	0.00179154	-1.22914	0.219143	0.152605	0.2203	0.698756
PGS002225	Snoring	HP:0006970	Periventricular leukomalacia	19	0.00250397	0.00180873	1.38438	0.166373	0.169781	0.1625	0.698756
PGS002227	Mean sphered cell volume	HP:0006970	Periventricular leukomalacia	19	0.00250725	0.00182338	1.37505	0.169245	0.168692	0.1666	0.698756
PGS002250	Epithelial ovarian cancer	HP:0006970	Periventricular leukomalacia	19	-0.00383937	0.00184646	-2.07932	0.0376954	0.271561	0.0386	0.698756
PGS002261	Neuroblastoma	HP:0006970	Periventricular leukomalacia	19	0.00249793	0.00185111	1.34942	0.177331	0.165736	0.1771	0.698756
PGS002266	Nonsyndromic cleft lip with or without cleft palate	HP:0006970	Periventricular leukomalacia	19	0.00236041	0.00181445	1.3009	0.193419	0.160292	0.1935	0.698756
PGS002288	Pelvic organ prolapse	HP:0006970	Periventricular leukomalacia	19	0.00225135	0.0018043	1.24777	0.212239	0.154559	0.2124	0.698756
PGS002291	Nasopharyngeal carcinoma	HP:0006970	Periventricular leukomalacia	19	-0.00288777	0.00184264	-1.56719	0.117203	0.192615	0.1217	0.698756
PGS002292	Keratoconus	HP:0006970	Periventricular leukomalacia	19	-0.00245236	0.00182985	-1.3402	0.180309	0.164686	0.1798	0.698756
PGS002304	Follicular lymphoma	HP:0006970	Periventricular leukomalacia	19	-0.00278055	0.0018636	-1.49203	0.135824	0.182886	0.1362	0.698756
PGS002311	Asthma	HP:0006970	Periventricular leukomalacia	19	-0.00245066	0.00183684	-1.33417	0.182277	0.164004	0.1809	0.698756
PGS002334	High cholesterol	HP:0006970	Periventricular leukomalacia	19	-0.00427691	0.00180524	-2.36916	0.0179083	0.325994	0.0167	0.698756
PGS002345	Red Blood Cell Count	HP:0006970	Periventricular leukomalacia	19	-0.00459948	0.00184074	-2.49872	0.0125317	0.352597	0.0121	0.698756
PGS002347	Respiratory and ear-nose-throat diseases	HP:0006970	Periventricular leukomalacia	19	-0.00334954	0.00183281	-1.82754	0.0677445	0.229993	0.0686	0.698756
PGS002726	Multiple sclerosis	HP:0006970	Periventricular leukomalacia	19	-0.00373719	0.00182472	-2.04809	0.0406611	0.266116	0.0405	0.698756
PGS002730	LDL lowering in response to statin	HP:0006970	Periventricular leukomalacia	19	-0.0044448	0.00182219	-2.43926	0.0147903	0.340215	0.0178	0.698756
PGS002737	Endometrial cancer	HP:0006970	Periventricular leukomalacia	19	0.00361657	0.001845	1.9602	0.0500891	0.251232	0.0513	0.698756
PGS002761	Glaucoma	HP:0006970	Periventricular leukomalacia	19	-0.00436899	0.00181462	-2.40767	0.0161308	0.333755	0.0153	0.698756
PGS002776	Incident coronary artery disease	HP:0006970	Periventricular leukomalacia	19	-0.00237502	0.00182038	-1.30468	0.192127	0.16071	0.1908	0.698756
PGS002780	Incident type 2 diabetes	HP:0006970	Periventricular leukomalacia	19	-0.00377485	0.0018455	-2.04543	0.0409231	0.265656	0.0461	0.698756
PGS002782	nonHDL Cholesterol	HP:0006970	Periventricular leukomalacia	19	-0.00392137	0.00179655	-2.18272	0.0291541	0.290174	0.0284	0.698756
PGS002787	Type 1 bipolar disorder	HP:0006970	Periventricular leukomalacia	19	0.00288815	0.00186015	1.55264	0.120643	0.190695	0.116	0.698756
PGS002812	Gluteofemoral adipose tissue volumes adjusted for BMI and height	HP:0006970	Periventricular leukomalacia	19	-0.00245541	0.00186802	-1.31445	0.188823	0.161792	0.183	0.698756
PGS002813	Visceral adipose tissue volumes adjusted for BMI and height	HP:0006970	Periventricular leukomalacia	19	-0.00478202	0.00183374	-2.6078	0.0091699	0.376083	0.009	0.698756
PGS002922	Estradiol	HP:0006970	Periventricular leukomalacia	19	-0.00236437	0.00187478	-1.26114	0.207381	0.15598	0.2071	0.698756
PGS003092	Type 2 Diabetes	HP:0006970	Periventricular leukomalacia	19	0.00263816	0.0017959	1.46899	0.141968	0.179999	0.1401	0.698756
PGS003227	estimated glomerular filtration rate	HP:0006970	Periventricular leukomalacia	19	0.00314941	0.00182213	1.72842	0.0840429	0.21509	0.0831	0.698756
PGS003268	estimated glomerular filtration rate (Creatine)	HP:0006970	Periventricular leukomalacia	19	-0.0036142	0.00184675	-1.95706	0.0504579	0.250711	0.047	0.698756
PGS003282	Cystatin C	HP:0006970	Periventricular leukomalacia	19	-0.00243938	0.00184578	-1.3216	0.18643	0.16259	0.1876	0.698756
PGS003322	Insomnia	HP:0006970	Periventricular leukomalacia	19	-0.00244788	0.00183763	-1.33209	0.18296	0.163769	0.1832	0.698756
PGS003381	Uterine endometrial carcinoma	HP:0006970	Periventricular leukomalacia	19	-0.00292075	0.00183167	-1.59459	0.110938	0.196279	0.1091	0.698756
PGS003385	Ovarian serous carcinoma	HP:0006970	Periventricular leukomalacia	19	-0.00247905	0.00184621	-1.34278	0.179472	0.164979	0.1823	0.698756
PGS003390	Head and neck squamous cell carcinoma	HP:0006970	Periventricular leukomalacia	19	0.00344535	0.00187018	1.84226	0.0655626	0.232276	0.069	0.698756
PGS003393	Lung adenocarcinoma	HP:0006970	Periventricular leukomalacia	19	0.00248066	0.00180688	1.37289	0.169915	0.168441	0.1709	0.698756
PGS001001	Getting up in morning	HP:0011787	Central hypothyroidism	7	0.00141122	0.00113659	1.24164	0.214494	0.229747	0.2162	0.698855
PGS000069	Serous epithelial ovarian cancer	HP:0002007	Frontal bossing	7	0.00142205	0.00110767	1.28382	0.199331	0.268669	0.1985	0.698857
PGS000092	Hematocrit	HP:0002007	Frontal bossing	7	-0.0014893	0.0011128	-1.33834	0.180915	0.2747	0.1871	0.698857
PGS000098	Lymphocyte percentage of white cells	HP:0002007	Frontal bossing	7	-0.00141495	0.00107516	-1.31604	0.188288	0.272203	0.1925	0.698857
PGS000100	Mean corpuscular hemoglobin concentration	HP:0002007	Frontal bossing	7	0.00155492	0.0011097	1.4012	0.161286	0.281963	0.1585	0.698857
PGS000197	Spondyloarthroparthy	HP:0002007	Frontal bossing	7	0.00149468	0.00112176	1.33244	0.182843	0.274035	0.1819	0.698857
PGS000219	Ovarian cancer-related tumor marker CA 125 (CA-125) serum levels	HP:0002007	Frontal bossing	7	-0.00162962	0.00111228	-1.46512	0.14302	0.289689	0.1464	0.698857
PGS000224	Chitinase-3-like protein 1 (CHI3L1) serum levels	HP:0002007	Frontal bossing	7	0.00145105	0.00111575	1.30052	0.193549	0.27049	0.1896	0.698857
PGS000236	Endothelial cell-specific molecule 1 (ESM-1) serum levels	HP:0002007	Frontal bossing	7	-0.00149299	0.00113398	-1.3166	0.188101	0.272265	0.1851	0.698857
PGS000238	Tumor necrosis factor receptor superfamily member 6 (FAS) serum levels	HP:0002007	Frontal bossing	7	0.00153721	0.00110804	1.38732	0.165475	0.280331	0.171	0.698857
PGS000263	Monocyte chemotactic protein 1 (MCP-1) serum levels	HP:0002007	Frontal bossing	7	0.0014766	0.00110774	1.33298	0.182667	0.274096	0.1923	0.698857
PGS000268	Matrix metalloproteinase-7 (MMP-7) serum levels	HP:0002007	Frontal bossing	7	-0.00166955	0.00112299	-1.48669	0.13723	0.292374	0.1399	0.698857
PGS000291	TNF-related apoptosis-inducing ligand receptor 2 (TRAIL-R2) serum levels	HP:0002007	Frontal bossing	7	-0.00147325	0.00109205	-1.34906	0.177445	0.275915	0.1754	0.698857
PGS000292	TNF-related activation-induced cytokine (TRANCE) serum levels	HP:0002007	Frontal bossing	7	-0.00163222	0.00112018	-1.4571	0.145222	0.2887	0.1419	0.698857
PGS000354	Any Cancer	HP:0002007	Frontal bossing	7	-0.00145541	0.00111051	-1.31057	0.190129	0.271597	0.1882	0.698857
PGS000361	Cancer of larynx	HP:0002007	Frontal bossing	7	0.00150477	0.00112357	1.33928	0.18061	0.274805	0.1789	0.698857
PGS000469	Carcinoma in situ of skin	HP:0002007	Frontal bossing	7	-0.0016982	0.00113643	-1.49433	0.135224	0.293333	0.1348	0.698857
PGS000617	Cancer of eye	HP:0002007	Frontal bossing	7	0.00155278	0.00110167	1.40948	0.158825	0.282944	0.1582	0.698857
PGS000666	Body surface area-indexed left ventricular end-systolic volume	HP:0002007	Frontal bossing	7	-0.00157385	0.00110743	-1.42117	0.155399	0.28434	0.1605	0.698857
PGS000738	Vitiligo	HP:0002007	Frontal bossing	7	-0.00150752	0.00113537	-1.32778	0.18438	0.273512	0.18	0.698857
PGS000829	Body mass index (male)	HP:0002007	Frontal bossing	7	-0.0015859	0.00106409	-1.49039	0.136255	0.292838	0.1312	0.698857
PGS000905	PR interval	HP:0002007	Frontal bossing	7	0.0015332	0.00113229	1.35407	0.175844	0.276486	0.1748	0.698857
PGS000909	Headache	HP:0002007	Frontal bossing	7	-0.00148149	0.00110414	-1.34176	0.179802	0.275087	0.1807	0.698857
PGS000928	Other non-toxic goitre (time-to-event)	HP:0002007	Frontal bossing	7	0.00146124	0.00110227	1.32567	0.185079	0.273276	0.1836	0.698857
PGS000929	All cause dementia (algorithmically-defined)	HP:0002007	Frontal bossing	7	0.00167547	0.00115313	1.45298	0.146361	0.288196	0.14	0.698857
PGS000939	Hiatus hernia	HP:0002007	Frontal bossing	7	-0.00142452	0.00110901	-1.28449	0.199095	0.268743	0.1989	0.698857
PGS001007	Age at first sexual intercourse	HP:0002007	Frontal bossing	7	0.00148064	0.00111661	1.32601	0.184966	0.273314	0.1838	0.698857
PGS001010	PEF pred. ratio	HP:0002007	Frontal bossing	7	-0.00168191	0.00112916	-1.48952	0.136484	0.292729	0.1351	0.698857
PGS001014	Other disorders of pancreatic internal secretion (time-to-event)	HP:0002007	Frontal bossing	7	0.00155748	0.00110813	1.4055	0.160004	0.282472	0.1555	0.698857
PGS001021	Feelings of worry or anxiety	HP:0002007	Frontal bossing	7	0.00151624	0.00112314	1.35	0.177145	0.276022	0.1798	0.698857
PGS001030	Pulmonary fibrosis	HP:0002007	Frontal bossing	7	-0.00159411	0.00108143	-1.47408	0.140593	0.2908	0.1401	0.698857
PGS001050	Diaphragmatic hernia (time-to-event)	HP:0002007	Frontal bossing	7	-0.00162342	0.00111736	-1.45291	0.14638	0.288187	0.1454	0.698857
PGS001103	Body fat percentage (left leg)	HP:0002007	Frontal bossing	7	-0.00140091	0.00110224	-1.27097	0.203865	0.267284	0.2051	0.698857
PGS001106	Percentage of right arm fat	HP:0002007	Frontal bossing	7	-0.00147513	0.00110799	-1.33136	0.1832	0.273914	0.1827	0.698857
PGS001141	Facial ageing (looking younger than you are)	HP:0002007	Frontal bossing	7	0.00143222	0.00110793	1.2927	0.196242	0.269634	0.1912	0.698857
PGS001164	Testicular cancer	HP:0002007	Frontal bossing	7	-0.00158971	0.00111392	-1.42713	0.153673	0.285056	0.1509	0.698857
PGS001180	Lung function (FEV1/FVC)	HP:0002007	Frontal bossing	7	-0.00168307	0.00112917	-1.49054	0.136215	0.292857	0.1284	0.698857
PGS001185	Intra-ocular pressure, Goldmann-correlated ¬Æ	HP:0002007	Frontal bossing	7	0.00169882	0.0011076	1.53379	0.125215	0.298372	0.1259	0.698857
PGS001263	Atrial flutter	HP:0002007	Frontal bossing	7	-0.00152256	0.00113387	-1.3428	0.179467	0.275204	0.1781	0.698857
PGS001274	Osteoporosis without pathological fracture (time-to-event)	HP:0002007	Frontal bossing	7	0.00146952	0.00110696	1.32753	0.184462	0.273484	0.1878	0.698857
PGS001293	Other diseases of liver (time-to-event)	HP:0002007	Frontal bossing	7	-0.00147629	0.00109556	-1.34752	0.177942	0.27574	0.1807	0.698857
PGS001326	Emphysema	HP:0002007	Frontal bossing	7	-0.00145911	0.00111593	-1.30753	0.19116	0.271261	0.1918	0.698857
PGS001335	Vascular/heart problems diagnosed by doctor High BP	HP:0002007	Frontal bossing	7	-0.00155511	0.00109031	-1.4263	0.153914	0.284956	0.1502	0.698857
PGS001344	Asthma (diagnosed by doctor)	HP:0002007	Frontal bossing	7	-0.00155792	0.0011261	-1.38347	0.166653	0.27988	0.168	0.698857
PGS001365	6mm strong meridian (L)	HP:0002007	Frontal bossing	7	-0.00158083	0.00111244	-1.42105	0.155434	0.284326	0.1542	0.698857
PGS001367	6mm weak meridian (L)	HP:0002007	Frontal bossing	7	-0.00157387	0.00110527	-1.42396	0.15459	0.284674	0.1578	0.698857
PGS001373	Age started wearing glasses or contact lenses	HP:0002007	Frontal bossing	7	-0.00148147	0.00110766	-1.33747	0.181196	0.274602	0.18	0.698857
PGS001384	Degree bothered by feeling tired all the time in the last 3 months	HP:0002007	Frontal bossing	7	-0.00158244	0.00108986	-1.45197	0.146642	0.288072	0.1427	0.698857
PGS001397	Frequency of walking for pleasure in last 4 weeks	HP:0002007	Frontal bossing	7	-0.00140521	0.00111326	-1.26225	0.206983	0.266353	0.2038	0.698857
PGS001410	Intra-ocular pressure, corneal-compensated (R)	HP:0002007	Frontal bossing	7	0.00171202	0.00113676	1.50606	0.132185	0.294818	0.1284	0.698857
PGS001417	Mean FA in body of corpus callosum on FA skeleton	HP:0002007	Frontal bossing	7	0.00164306	0.00113216	1.45125	0.146842	0.287983	0.1479	0.698857
PGS001421	Mean FA in cingulum hippocampus on FA skeleton (L)	HP:0002007	Frontal bossing	7	0.00156321	0.00112138	1.394	0.163449	0.281114	0.1653	0.698857
PGS001422	Mean FA in cingulum hippocampus on FA skeleton (R)	HP:0002007	Frontal bossing	7	0.00154018	0.00112035	1.37473	0.169346	0.278864	0.1712	0.698857
PGS001425	Mean FA in fornix cres+stria terminalis on FA skeleton (R)	HP:0002007	Frontal bossing	7	-0.00171646	0.00112135	-1.5307	0.125976	0.297973	0.1291	0.698857
PGS001427	Mean FA in genu of corpus callosum on FA skeleton	HP:0002007	Frontal bossing	7	0.00166857	0.00114675	1.45504	0.145792	0.288447	0.1486	0.698857
PGS001454	Mean ICVF in body of corpus callosum on FA skeleton	HP:0002007	Frontal bossing	7	0.00140368	0.00110252	1.27315	0.203089	0.267519	0.2052	0.698857
PGS001479	Mean ICVF in retrolenticular part of internal capsule on FA skeleton (R)	HP:0002007	Frontal bossing	7	0.00159258	0.0011182	1.42423	0.154512	0.284707	0.158	0.698857
PGS001488	Mean ICVF in superior longitudinal fasciculus on FA skeleton (L)	HP:0002007	Frontal bossing	7	0.00148277	0.00112067	1.32311	0.185928	0.27299	0.187	0.698857
PGS001489	Mean ICVF in superior longitudinal fasciculus on FA skeleton (R)	HP:0002007	Frontal bossing	7	0.00165495	0.00112052	1.47695	0.139822	0.291156	0.1382	0.698857
PGS001496	Mean ISOVF in cingulum cingulate gyrus on FA skeleton (L)	HP:0002007	Frontal bossing	7	-0.00140915	0.0011305	-1.24648	0.21271	0.264684	0.2044	0.698857
PGS001505	Mean ISOVF in superior corona radiata on FA skeleton (L)	HP:0002007	Frontal bossing	7	-0.00162409	0.0011201	-1.44995	0.147205	0.287824	0.1476	0.698857
PGS001509	Median T2star in pallidum (L)	HP:0002007	Frontal bossing	7	0.00149753	0.00110742	1.35227	0.176418	0.276281	0.1799	0.698857
PGS001519	Position of pulse wave notch	HP:0002007	Frontal bossing	7	-0.00167447	0.00111012	-1.50837	0.131593	0.295111	0.1322	0.698857
PGS001541	Volume of brain, grey+white matter (normalised for head size)	HP:0002007	Frontal bossing	7	-0.00151914	0.00111769	-1.35918	0.17422	0.27707	0.1808	0.698857
PGS001542	Volume of caudate (L)	HP:0002007	Frontal bossing	7	-0.00161257	0.00111907	-1.44099	0.14972	0.286732	0.1521	0.698857
PGS001553	Volume of grey matter in Crus I Cerebellum (R)	HP:0002007	Frontal bossing	7	0.00142996	0.00111391	1.28373	0.199363	0.268659	0.1906	0.698857
PGS001556	Volume of grey matter in Cuneal Cortex (R)	HP:0002007	Frontal bossing	7	0.00146879	0.00111639	1.31566	0.188416	0.272161	0.1874	0.698857
PGS001560	Volume of grey matter in Frontal Pole (L)	HP:0002007	Frontal bossing	7	-0.00159018	0.00111578	-1.42517	0.15424	0.28482	0.1611	0.698857
PGS001562	Volume of grey matter in Heschl's Gyrus (includes H1 and H2) (R)	HP:0002007	Frontal bossing	7	0.00142546	0.00111528	1.27812	0.201333	0.268053	0.1975	0.698857
PGS001564	Volume of grey matter in Hippocampus (R)	HP:0002007	Frontal bossing	7	0.00153965	0.00112563	1.36781	0.171501	0.278063	0.1715	0.698857
PGS001578	Volume of grey matter in Middle Frontal Gyrus (R)	HP:0002007	Frontal bossing	7	0.00150496	0.00112386	1.3391	0.180666	0.274786	0.1821	0.698857
PGS001579	Volume of grey matter in Middle Temporal Gyrus, posterior division (R)	HP:0002007	Frontal bossing	7	-0.00166435	0.00112619	-1.47786	0.139579	0.29127	0.1397	0.698857
PGS001587	Volume of grey matter in Planum Polare (L)	HP:0002007	Frontal bossing	7	-0.00162865	0.00110546	-1.47328	0.140808	0.2907	0.1412	0.698857
PGS001607	Volume of grey matter in Temporal Pole (R)	HP:0002007	Frontal bossing	7	-0.00146783	0.00111048	-1.3218	0.186363	0.272844	0.1865	0.698857
PGS001618	Volume of grey matter in Vermis VIIIa Cerebellum	HP:0002007	Frontal bossing	7	-0.00145585	0.00112668	-1.29216	0.196427	0.269576	0.1936	0.698857
PGS001625	Volume of grey matter in VIIIa Cerebellum (L)	HP:0002007	Frontal bossing	7	-0.00144	0.00111148	-1.29556	0.195252	0.269947	0.1957	0.698857
PGS001627	Volume of grey matter in VIIIb Cerebellum (L)	HP:0002007	Frontal bossing	7	-0.00140262	0.00110813	-1.26576	0.205722	0.266727	0.201	0.698857
PGS001647	WA FA in tract cingulate gyrus part of cingulum (L)	HP:0002007	Frontal bossing	7	0.00157638	0.00111429	1.41469	0.15729	0.283565	0.1604	0.698857
PGS001660	WA FA in tract uncinate fasciculus (R)	HP:0002007	Frontal bossing	7	0.00143175	0.00111424	1.28496	0.198934	0.268792	0.1977	0.698857
PGS001661	WA ICVF in tract acoustic radiation (L)	HP:0002007	Frontal bossing	7	0.00167165	0.00111474	1.49959	0.133854	0.293998	0.1286	0.698857
PGS001663	WA ICVF in tract anterior thalamic radiation (L)	HP:0002007	Frontal bossing	7	0.00152449	0.00110289	1.38226	0.167021	0.27974	0.1689	0.698857
PGS001666	WA ICVF in tract cingulate gyrus part of cingulum (R)	HP:0002007	Frontal bossing	7	0.0016096	0.00109663	1.46777	0.142299	0.290017	0.1464	0.698857
PGS001673	WA ICVF in tract inferior longitudinal fasciculus (L)	HP:0002007	Frontal bossing	7	0.0016828	0.00111025	1.51569	0.129731	0.296045	0.1326	0.698857
PGS001674	WA ICVF in tract inferior longitudinal fasciculus (R)	HP:0002007	Frontal bossing	7	0.00165226	0.00111982	1.47548	0.140218	0.290973	0.139	0.698857
PGS001683	WA ICVF in tract superior longitudinal fasciculus (R)	HP:0002007	Frontal bossing	7	0.00167499	0.00111978	1.49582	0.134835	0.293521	0.1316	0.698857
PGS001685	WA ICVF in tract superior thalamic radiation (R)	HP:0002007	Frontal bossing	7	0.00153336	0.00110893	1.38274	0.166874	0.279796	0.1653	0.698857
PGS001693	WA ISOVF in tract inferior fronto-occipital fasciculus (L)	HP:0002007	Frontal bossing	7	0.00157504	0.00111165	1.41685	0.156659	0.283822	0.1573	0.698857
PGS001708	WA L1 in tract inferior longitudinal fasciculus (R)	HP:0002007	Frontal bossing	7	-0.00145591	0.00109901	-1.32474	0.185385	0.273172	0.1818	0.698857
PGS001709	WA L1 in tract superior longitudinal fasciculus (L)	HP:0002007	Frontal bossing	7	-0.0014616	0.00111326	-1.3129	0.189344	0.271855	0.1908	0.698857
PGS001715	WA L2 in tract anterior thalamic radiation (L)	HP:0002007	Frontal bossing	7	-0.00159338	0.00111812	-1.42505	0.154274	0.284806	0.1565	0.698857
PGS001722	WA L2 in tract inferior fronto-occipital fasciculus (R)	HP:0002007	Frontal bossing	7	-0.00162612	0.0011177	-1.45488	0.145836	0.288428	0.1455	0.698857
PGS001728	WA L2 in tract uncinate fasciculus (R)	HP:0002007	Frontal bossing	7	-0.00144701	0.00110358	-1.31119	0.189919	0.271666	0.1956	0.698857
PGS001731	WA L3 in tract anterior thalamic radiation (R)	HP:0002007	Frontal bossing	7	-0.00161143	0.00111329	-1.44746	0.147902	0.28752	0.146	0.698857
PGS001732	WA L3 in tract cingulate gyrus part of cingulum (L)	HP:0002007	Frontal bossing	7	-0.00168033	0.00112331	-1.49587	0.134821	0.293528	0.1329	0.698857
PGS001743	WA L3 in tract uncinate fasciculus (R)	HP:0002007	Frontal bossing	7	-0.00140199	0.00110013	-1.27438	0.202652	0.267651	0.205	0.698857
PGS001784	Abdominal aortic aneurysm	HP:0002007	Frontal bossing	7	0.00141675	0.00110122	1.28653	0.198384	0.268963	0.1994	0.698857
PGS001795	Uterine cancer	HP:0002007	Frontal bossing	7	0.0014723	0.00113647	1.2955	0.195274	0.26994	0.197	0.698857
PGS002025	Type 1 diabetes	HP:0002007	Frontal bossing	7	0.00142753	0.00109731	1.30094	0.193407	0.270536	0.1886	0.698857
PGS002052	Occlusion and stenosis of precerebral arteries	HP:0002007	Frontal bossing	7	0.00152135	0.00111764	1.36121	0.173578	0.277304	0.1767	0.698857
PGS002056	Phlebitis and thrombophlebitis	HP:0002007	Frontal bossing	7	-0.00153323	0.00109408	-1.40138	0.161231	0.281984	0.1596	0.698857
PGS002059	Circulatory disease NEC	HP:0002007	Frontal bossing	7	-0.00164593	0.00110124	-1.49461	0.13515	0.293369	0.1322	0.698857
PGS002079	Irregular menstrual cycle/bleeding	HP:0002007	Frontal bossing	7	0.00165043	0.00112302	1.46964	0.141793	0.290248	0.144	0.698857
PGS002091	Polymyalgia Rheumatica	HP:0002007	Frontal bossing	7	0.00147898	0.00110322	1.3406	0.180179	0.274955	0.181	0.698857
PGS002094	Osteoarthrosis	HP:0002007	Frontal bossing	7	-0.00150047	0.00111163	-1.34979	0.177212	0.275998	0.1726	0.698857
PGS002106	Calcium	HP:0002007	Frontal bossing	7	-0.00152972	0.00112589	-1.35868	0.174377	0.277014	0.1723	0.698857
PGS002118	PQ interval	HP:0002007	Frontal bossing	7	0.00149986	0.0011094	1.35196	0.176518	0.276245	0.1783	0.698857
PGS002144	Trouble falling asleep	HP:0002007	Frontal bossing	7	0.00157971	0.00112036	1.41	0.158671	0.283006	0.1541	0.698857
PGS002156	Age first had sexual intercourse	HP:0002007	Frontal bossing	7	0.00151053	0.0011078	1.36354	0.172842	0.277572	0.1799	0.698857
PGS002187	Neutrophil count	HP:0002007	Frontal bossing	7	0.00159414	0.00109151	1.4605	0.144287	0.289119	0.1465	0.698857
PGS002219	Total protein	HP:0002007	Frontal bossing	7	-0.00154707	0.00110168	-1.40429	0.160365	0.282328	0.1586	0.698857
PGS002232	Stool Frequency	HP:0002007	Frontal bossing	7	-0.0014903	0.00110382	-1.35013	0.177104	0.276036	0.1781	0.698857
PGS002245	Liver fat (MRI-derived)	HP:0002007	Frontal bossing	7	-0.00144279	0.00110678	-1.3036	0.192498	0.270828	0.1946	0.698857
PGS002282	Nonalcoholic fatty liver disease	HP:0002007	Frontal bossing	7	-0.00154295	0.00110065	-1.40185	0.161091	0.28204	0.1539	0.698857
PGS002291	Nasopharyngeal carcinoma	HP:0002007	Frontal bossing	7	0.00142948	0.00112086	1.27534	0.202313	0.267754	0.2045	0.698857
PGS002342	Neuroticism	HP:0002007	Frontal bossing	7	0.00152028	0.00111193	1.36725	0.171678	0.277998	0.1725	0.698857
PGS002732	Chronic elevation of alanine aminotransferase	HP:0002007	Frontal bossing	7	-0.00133318	0.00108431	-1.22952	0.218999	0.262912	0.2028	0.698857
PGS002755	Atopic dermatitis	HP:0002007	Frontal bossing	7	-0.00162881	0.00114123	-1.42723	0.153645	0.285068	0.1532	0.698857
PGS002828	Alcohol consumption	HP:0002007	Frontal bossing	7	-0.00162881	0.00110768	-1.47047	0.141567	0.290352	0.1261	0.698857
PGS002997	Hypertension	HP:0002007	Frontal bossing	7	-0.00151689	0.00111587	-1.35938	0.174157	0.277094	0.1724	0.698857
PGS003406	Intracranial aneurysm	HP:0002007	Frontal bossing	7	0.0014285	0.0011249	1.26989	0.204248	0.267169	0.2018	0.698857
PGS000081	Oral cavity and pharyngeal cancers	HP:0002119	Ventriculomegaly	26	0.00462458	0.00217441	2.12682	0.0335384	0.374072	0.0329	0.698867
PGS000240	Follistatin (FS) serum levels	HP:0002119	Ventriculomegaly	26	-0.00401685	0.00206821	-1.94218	0.0522333	0.342317	0.0531	0.698867
PGS000270	N-terminal prohormone brain natriuretic peptide (NT-pro_BNP) serum levels	HP:0002119	Ventriculomegaly	26	-0.00441813	0.00218613	-2.02098	0.0433944	0.355519	0.041	0.698867
PGS000351	Invasive epithelial ovarian cancer	HP:0002119	Ventriculomegaly	26	-0.00427661	0.00212542	-2.01213	0.0443199	0.354009	0.0442	0.698867
PGS000352	High grade serous ovarian cancer	HP:0002119	Ventriculomegaly	26	-0.00444728	0.00212159	-2.0962	0.03617	0.368609	0.0374	0.698867
PGS000652	Multiple myeloma	HP:0002119	Ventriculomegaly	26	0.00400583	0.00212001	1.88954	0.0589418	0.333787	0.0544	0.698867
PGS000691	Non-albumin protein [g/L]	HP:0002119	Ventriculomegaly	26	-0.00443497	0.00211449	-2.09742	0.0360622	0.368824	0.0354	0.698867
PGS000710	Myocardial infarction	HP:0002119	Ventriculomegaly	26	-0.00437491	0.00212058	-2.06307	0.0392146	0.362785	0.0394	0.698867
PGS000953	Left heel broadband ultrasound attenuation	HP:0002119	Ventriculomegaly	26	-0.00431966	0.00218458	-1.97734	0.0481188	0.348143	0.0467	0.698867
PGS001004	Number of non-cancer illnesses	HP:0002119	Ventriculomegaly	26	-0.00474058	0.00212739	-2.22836	0.0259505	0.392753	0.0286	0.698867
PGS001076	Eosinophill %	HP:0002119	Ventriculomegaly	26	-0.00406917	0.00211239	-1.92633	0.0541823	0.339724	0.0535	0.698867
PGS001110	Reactive arthropathies (time-to-event)	HP:0002119	Ventriculomegaly	26	0.0042558	0.00214762	1.98164	0.0476352	0.348862	0.0489	0.698867
PGS001143	Volume of grey matter in Parietal Operculum Cortex (R)	HP:0002119	Ventriculomegaly	26	-0.0045672	0.00211894	-2.15541	0.03123	0.379246	0.0299	0.698867
PGS001314	Acute myocardial infarction (time-to-event)	HP:0002119	Ventriculomegaly	26	-0.00412216	0.00211493	-1.94908	0.0514041	0.343451	0.0525	0.698867
PGS001343	Asthma (algorithmically-defined)	HP:0002119	Ventriculomegaly	26	-0.00424072	0.00216714	-1.95683	0.0504855	0.344731	0.0513	0.698867
PGS001346	Asthma (time-to-event)	HP:0002119	Ventriculomegaly	26	-0.00410453	0.00215116	-1.90805	0.0565054	0.33676	0.0549	0.698867
PGS001378	Basophill count	HP:0002119	Ventriculomegaly	26	-0.00449598	0.00209713	-2.14387	0.0321451	0.377148	0.034	0.698867
PGS001418	Mean FA in cerebral peduncle on FA skeleton (L)	HP:0002119	Ventriculomegaly	26	-0.00418803	0.00215709	-1.94152	0.052314	0.342208	0.0527	0.698867
PGS001428	Mean FA in inferior cerebellar peduncle on FA skeleton (R)	HP:0002119	Ventriculomegaly	26	-0.00458123	0.00209991	-2.18163	0.0292351	0.384049	0.0301	0.698867
PGS001492	Mean ICVF in uncinate fasciculus on FA skeleton (R)	HP:0002119	Ventriculomegaly	26	-0.00452404	0.00212733	-2.12663	0.0335543	0.374037	0.0346	0.698867
PGS001546	Volume of grey matter in Amygdala (L)	HP:0002119	Ventriculomegaly	26	0.0041393	0.00209119	1.9794	0.0478867	0.348487	0.0452	0.698867
PGS001547	Volume of grey matter in Brain-Stem	HP:0002119	Ventriculomegaly	26	0.00423326	0.00215096	1.96807	0.049176	0.346597	0.052	0.698867
PGS001631	Volume of pallidum (L)	HP:0002119	Ventriculomegaly	26	0.0043112	0.0021172	2.03628	0.0418338	0.358142	0.0423	0.698867
PGS001636	Volume of putamen (R)	HP:0002119	Ventriculomegaly	26	0.00438908	0.00206869	2.12167	0.0339689	0.373148	0.0369	0.698867
PGS001637	Volume of thalamus (L)	HP:0002119	Ventriculomegaly	26	0.00458962	0.00214923	2.13547	0.0328247	0.375631	0.0329	0.698867
PGS001666	WA ICVF in tract cingulate gyrus part of cingulum (R)	HP:0002119	Ventriculomegaly	26	-0.0042743	0.00210428	-2.03124	0.0423418	0.357277	0.0422	0.698867
PGS001704	WA L1 in tract forceps minor	HP:0002119	Ventriculomegaly	26	0.0042279	0.00211696	1.99715	0.045923	0.351472	0.0447	0.698867
PGS001744	WA MD in tract acoustic radiation (R)	HP:0002119	Ventriculomegaly	26	0.0041211	0.00217108	1.89818	0.0577945	0.335171	0.0551	0.698867
PGS001763	WA MO in tract posterior thalamic radiation (R)	HP:0002119	Ventriculomegaly	26	-0.00428096	0.00216011	-1.98183	0.0476143	0.348894	0.0477	0.698867
PGS002052	Occlusion and stenosis of precerebral arteries	HP:0002119	Ventriculomegaly	26	0.00418157	0.00214462	1.9498	0.0513184	0.34357	0.0502	0.698867
PGS002060	Nasal polyps	HP:0002119	Ventriculomegaly	26	-0.00440066	0.00213488	-2.06132	0.0393818	0.362479	0.0379	0.698867
PGS002154	General happiness	HP:0002119	Ventriculomegaly	26	-0.00410361	0.00211116	-1.94377	0.0520414	0.342578	0.0551	0.698867
PGS002166	QRS duration	HP:0002119	Ventriculomegaly	26	-0.00429299	0.00213047	-2.01505	0.0440127	0.354506	0.0404	0.698867
PGS002219	Total protein	HP:0002119	Ventriculomegaly	26	-0.00431267	0.00211387	-2.04018	0.0414431	0.358815	0.0422	0.698867
PGS002309	Number of children ever born	HP:0002119	Ventriculomegaly	26	0.00441407	0.00210866	2.0933	0.0364284	0.368095	0.0359	0.698867
PGS002347	Respiratory and ear-nose-throat diseases	HP:0002119	Ventriculomegaly	26	-0.00433588	0.00213948	-2.0266	0.0428151	0.356481	0.0397	0.698867
PGS002357	White Blood Count	HP:0002119	Ventriculomegaly	26	-0.00417117	0.00214855	-1.94139	0.0523297	0.342186	0.0512	0.698867
PGS002763	Hip osteoarthritis	HP:0002119	Ventriculomegaly	26	0.00428737	0.00213481	2.00831	0.0447236	0.353361	0.0453	0.698867
PGS003385	Ovarian serous carcinoma	HP:0002119	Ventriculomegaly	26	-0.00441486	0.00215437	-2.04925	0.0405475	0.360383	0.0396	0.698867
PGS000972	Microalbumin [> 40 mg/L]	HP:0100280	Crohn's disease	20	0.00168712	0.001904	0.886094	0.375657	0.328157	0.3756	0.698871
PGS002334	High cholesterol	HP:0100280	Crohn's disease	20	-0.00162616	0.00185173	-0.878183	0.379934	0.327567	0.3752	0.698871
PGS002932	Fasting Plasma Glucose	HP:0009592	Astrocytoma	5	0.00153938	0.000942835	1.63272	0.102661	0.259611	0.101	0.698888
PGS000844	Predicted visceral adipose tissue	HP:0002754	Osteomyelitis	5	-0.000299187	0.000925372	-0.323315	0.746485	0.411622	0.743	0.698895
PGS001254	Dupuytren's contracture	HP:0002754	Osteomyelitis	5	-0.00033561	0.000948183	-0.35395	0.723408	0.412497	0.7428	0.698895
PGS000359	Cancer of tongue	HP:0040180	Keratosis pilaris	5	0.000725626	0.000945587	0.767382	0.442931	0.380241	0.4439	0.698947
PGS000584	Cancer of prostate	HP:0040180	Keratosis pilaris	5	-0.000724284	0.000949989	-0.762413	0.44589	0.37992	0.4435	0.698947
PGS002222	Ever contemplated self-harm / Recent thoughts of suicide or self-harm	HP:0040180	Keratosis pilaris	5	0.00072609	0.000945007	0.768344	0.44236	0.380303	0.4421	0.698947
PGS002776	Incident coronary artery disease	HP:0040180	Keratosis pilaris	5	0.000708526	0.000935577	0.757315	0.448937	0.379594	0.4442	0.698947
PGS001167	Leg fat-free mass (R)	HP:0000579	Nasolacrimal duct obstruction	7	0.00169788	0.00109486	1.55078	0.121088	0.227811	0.1224	0.699021
PGS002056	Phlebitis and thrombophlebitis	HP:0040183	Encopresis	16	0.00302532	0.00165074	1.8327	0.0669723	0.307903	0.0662	0.699048
PGS003037	LDL	HP:0001276	Hypertonia	25	-0.000710589	0.00209379	-0.339379	0.734354	0.225976	0.7363	0.69915
PGS000293	Urokinase plasminogen activator surface receptor (U-PAR) serum levels	HP:0001880	Eosinophilia	8	-0.000470035	0.00118166	-0.397777	0.690831	0.711042	0.6839	0.699179
PGS000907	Major depressive disorder	HP:0001880	Eosinophilia	8	-0.000473566	0.00117406	-0.403357	0.686722	0.711229	0.6793	0.699179
PGS001689	WA ISOVF in tract acoustic radiation (R)	HP:0001880	Eosinophilia	8	0.000494463	0.00118635	0.416793	0.676868	0.711693	0.6803	0.699179
PGS001691	WA ISOVF in tract cingulate gyrus part of cingulum (L)	HP:0001880	Eosinophilia	8	0.00049271	0.00118782	0.414804	0.678323	0.711623	0.6834	0.699179
PGS001697	WA ISOVF in tract posterior thalamic radiation (R)	HP:0001880	Eosinophilia	8	0.000479219	0.00118803	0.403372	0.686711	0.71123	0.6827	0.699179
PGS002068	Diverticulosis	HP:0001880	Eosinophilia	8	0.000505633	0.00121766	0.415251	0.677996	0.711639	0.6836	0.699179
PGS002087	Sebaceous cyst	HP:0001880	Eosinophilia	8	-0.000495239	0.00122172	-0.405361	0.685249	0.711298	0.6819	0.699179
PGS002143	Hand grip strength (mean of both)	HP:0001880	Eosinophilia	8	0.000491262	0.00118456	0.41472	0.678384	0.71162	0.6799	0.699179
PGS000100	Mean corpuscular hemoglobin concentration	HP:0001382	Joint hypermobility	113	-0.00161818	0.0043369	-0.373119	0.709093	1.25517	0.7126	0.699227
PGS000460	Squamous cell carcinoma	HP:0001382	Joint hypermobility	113	-0.0016555	0.00436545	-0.379226	0.704554	1.25537	0.7146	0.699227
PGS001029	Other disorders of cornea (time-to-event)	HP:0001382	Joint hypermobility	113	-0.00168796	0.00439864	-0.383745	0.701202	1.25551	0.7076	0.699227
PGS001424	Mean FA in external capsule on FA skeleton (R)	HP:0001382	Joint hypermobility	113	-0.00163163	0.00435989	-0.374236	0.708262	1.25521	0.7034	0.699227
PGS001510	Median T2star in pallidum (R)	HP:0001382	Joint hypermobility	113	0.00159679	0.00430348	0.371047	0.710636	1.2551	0.7054	0.699227
PGS001516	Other diseases of intestine (time-to-event)	HP:0001382	Joint hypermobility	113	-0.00167089	0.00447744	-0.373179	0.709049	1.25517	0.7094	0.699227
PGS001543	Volume of caudate (R)	HP:0001382	Joint hypermobility	113	0.00163397	0.00439245	0.371996	0.709929	1.25514	0.7109	0.699227
PGS001694	WA ISOVF in tract inferior fronto-occipital fasciculus (R)	HP:0001382	Joint hypermobility	113	-0.00162613	0.00437914	-0.371336	0.710421	1.25511	0.7105	0.699227
PGS001702	WA ISOVF in tract uncinate fasciculus (L)	HP:0001382	Joint hypermobility	113	-0.00158765	0.00433271	-0.366434	0.714074	1.25496	0.712	0.699227
PGS002035	Dementias	HP:0001382	Joint hypermobility	113	-0.001694	0.00450674	-0.375881	0.707039	1.25526	0.7139	0.699227
PGS002136	Recent feelings of foreboding	HP:0001382	Joint hypermobility	113	0.00160237	0.00431666	0.371206	0.710517	1.25511	0.709	0.699227
PGS002192	Potassium in urine	HP:0001382	Joint hypermobility	113	-0.00160659	0.00440237	-0.364938	0.715191	1.25491	0.7147	0.699227
PGS002210	Use of sun/uv protection	HP:0001382	Joint hypermobility	113	0.00162568	0.00431636	0.376633	0.70648	1.25528	0.7048	0.699227
PGS002232	Stool Frequency	HP:0001382	Joint hypermobility	113	-0.00166386	0.00431376	-0.38571	0.699746	1.25558	0.708	0.699227
PGS002786	Bipolar disorder	HP:0001382	Joint hypermobility	113	0.00163653	0.0044769	0.36555	0.714733	1.25493	0.7092	0.699227
PGS000584	Cancer of prostate	HP:0002754	Osteomyelitis	5	-0.000312979	0.000949837	-0.329508	0.741801	0.411793	0.7442	0.699257
PGS002097	Allergy/adverse effect of penicillin	HP:0000939	Osteoporosis	16	-0.0035465	0.00168019	-2.11078	0.034896	0.451835	0.032	0.699287
PGS002123	Red blood cell (erythrocyte) count	HP:0000939	Osteoporosis	16	-0.00355462	0.0016665	-2.13299	0.0330285	0.455806	0.0322	0.699287
PGS002124	Ever addicted to any substance or behaviour	HP:0000939	Osteoporosis	16	0.00349101	0.00165386	2.11082	0.034892	0.451843	0.0313	0.699287
PGS002314	Balding Type 1	HP:0000939	Osteoporosis	16	0.0036455	0.00167017	2.18272	0.0291546	0.464848	0.0307	0.699287
PGS001656	WA FA in tract posterior thalamic radiation (L)	HP:0001680	Coarctation of aorta	23	-0.00299742	0.00197624	-1.51673	0.129467	0.314739	0.1307	0.699294
PGS000930	Blood clot (diagnosed by doctor)	HP:0008872	Feeding difficulties in infancy	22	0.00176824	0.00195617	0.903931	0.366124	0.14906	0.3641	0.699298
PGS003330	Factor VIII levels	HP:0012469	Infantile spasms	16	-0.00225468	0.00167202	-1.34848	0.177635	0.451164	0.1784	0.699376
PGS000967	Coxarthrosis [arthrosis of hip] (time-to-event)	HP:0003401	Paresthesia	11	0.00272605	0.00140801	1.9361	0.0529748	0.269316	0.0509	0.699404
PGS001317	Vascular/heart problems diagnosed by doctor Heart attack	HP:0003401	Paresthesia	11	-0.0027028	0.00138845	-1.94663	0.0516969	0.271042	0.0505	0.699404
PGS001026	Forearm or wrist fracture	HP:0006970	Periventricular leukomalacia	19	0.002273	0.00186229	1.22054	0.222382	0.151714	0.2221	0.699427
PGS001633	Volume of peripheral cortical grey matter	HP:0001761	Pes cavus	10	0.00231869	0.00129849	1.78568	0.0742794	0.278121	0.0742	0.699445
PGS000201	Problematic Alcohol Use	HP:0000768	Pectus carinatum	10	-0.00425237	0.00136537	-3.11444	0.00186503	0.528708	0.002	0.699454
PGS000837	Insulin sensitivity index	HP:0000768	Pectus carinatum	10	-0.00360295	0.00133268	-2.70355	0.00690945	0.428304	0.0063	0.699454
PGS000932	Other intervertebral disk disorders (time-to-event)	HP:0000768	Pectus carinatum	10	-0.00369548	0.00134828	-2.74089	0.00617343	0.43685	0.0057	0.699454
PGS001154	Impedance (left arm)	HP:0000768	Pectus carinatum	10	0.00359565	0.00132134	2.72121	0.00655204	0.432331	0.0071	0.699454
PGS001156	Impedance (right arm)	HP:0000768	Pectus carinatum	10	0.00344802	0.00131187	2.62832	0.00863619	0.411438	0.0079	0.699454
PGS001161	Whole body impedance	HP:0000768	Pectus carinatum	10	0.00353382	0.00132192	2.67325	0.00756364	0.421455	0.0071	0.699454
PGS001448	Mean FA in tapetum on FA skeleton (R)	HP:0000768	Pectus carinatum	10	-0.00362793	0.00132124	-2.74585	0.00608111	0.437995	0.0074	0.699454
PGS001558	Volume of grey matter in Frontal Orbital Cortex (L)	HP:0000768	Pectus carinatum	10	0.00348256	0.00131635	2.64562	0.00820805	0.415275	0.0077	0.699454
PGS001591	Volume of grey matter in Precentral Gyrus (R)	HP:0000768	Pectus carinatum	10	0.00379243	0.00130167	2.91352	0.00360731	0.477865	0.0043	0.699454
PGS001682	WA ICVF in tract superior longitudinal fasciculus (L)	HP:0000768	Pectus carinatum	10	-0.00374071	0.00134353	-2.78424	0.00540804	0.446917	0.0057	0.699454
PGS001729	WA L3 in tract acoustic radiation (R)	HP:0000768	Pectus carinatum	10	0.00369759	0.00133362	2.77259	0.00560472	0.444198	0.007	0.699454
PGS002129	Length of menstrual cycle	HP:0000768	Pectus carinatum	10	0.00412881	0.00133666	3.08891	0.00203228	0.522062	0.002	0.699454
PGS003268	estimated glomerular filtration rate (Creatine)	HP:0000768	Pectus carinatum	10	-0.00451811	0.00133999	-3.37175	0.000758928	0.598685	0.0007	0.699454
PGS000232	C-X-C motif chemokine 6 (CXCL6) serum levels	HP:0100633	Esophagitis	25	9.6725e-05	0.00210198	0.0460161	0.963301	0.355732	0.9661	0.699498
PGS000225	Macrophage colony-stimulating factor 1 (CSF-1) serum levels	HP:0002020	Gastroesophageal reflux	162	-0.00872892	0.00520154	-1.67814	0.0934512	0.498919	0.0933	0.699529
PGS000679	Creatinine in urine [umol/L]	HP:0000829	Hypoparathyroidism	5	0.0017931	0.00093574	1.91624	0.0554551	0.258444	0.0536	0.699552
PGS001582	Volume of grey matter in Paracingulate Gyrus (R)	HP:0000829	Hypoparathyroidism	5	0.00179876	0.000934658	1.92451	0.0544111	0.259782	0.0547	0.699552
PGS002111	Ever depressed for a whole week	HP:0000829	Hypoparathyroidism	5	0.00187085	0.000950724	1.96782	0.0492056	0.266885	0.0522	0.699552
PGS002221	Mean reticulocyte volume	HP:0000829	Hypoparathyroidism	5	-0.00186558	0.000947164	-1.96964	0.0489958	0.267187	0.0529	0.699552
PGS002787	Type 1 bipolar disorder	HP:0000829	Hypoparathyroidism	5	0.00184717	0.000956731	1.93071	0.0536378	0.260791	0.0547	0.699552
PGS003037	LDL	HP:0000829	Hypoparathyroidism	5	-0.00182761	0.000940171	-1.94392	0.052024	0.262946	0.0527	0.699552
PGS000239	Fibroblast growth factor 23 (FGF-23) serum levels	HP:0001382	Joint hypermobility	113	-0.00157701	0.00438793	-0.359397	0.71933	1.25474	0.7175	0.699576
PGS000929	All cause dementia (algorithmically-defined)	HP:0001382	Joint hypermobility	113	-0.00164807	0.00450674	-0.36569	0.714629	1.25494	0.7175	0.699576
PGS001368	6mm weak meridian (R)	HP:0001382	Joint hypermobility	113	-0.00158615	0.00431077	-0.36795	0.712943	1.25501	0.7166	0.699576
PGS000042	Coeliac disease	HP:0002754	Osteomyelitis	5	-0.000285312	0.000936888	-0.304531	0.76075	0.411126	0.7606	0.699608
PGS000080	Non-Hodgkin's lymphoma	HP:0002754	Osteomyelitis	5	0.000296081	0.000945502	0.313147	0.754197	0.41135	0.7552	0.699608
PGS000205	Risk-taking tendency (4-domain principal component model)	HP:0002754	Osteomyelitis	5	-0.000289657	0.000935854	-0.30951	0.756961	0.411254	0.758	0.699608
PGS000354	Any Cancer	HP:0002754	Osteomyelitis	5	0.000291829	0.000938292	0.311022	0.755812	0.411294	0.7535	0.699608
PGS000377	Colon cancer	HP:0002754	Osteomyelitis	5	0.000307737	0.000939096	0.327695	0.743171	0.411743	0.7508	0.699608
PGS000469	Carcinoma in situ of skin	HP:0002754	Osteomyelitis	5	-0.000300968	0.000960297	-0.313411	0.753996	0.411357	0.7534	0.699608
PGS000543	Cancer of other female genital organs	HP:0002754	Osteomyelitis	5	-0.000324045	0.000973286	-0.33294	0.739209	0.411889	0.7471	0.699608
PGS001023	Disorders of mineral metabolism (time-to-event)	HP:0002754	Osteomyelitis	5	0.000429536	0.000928301	0.462712	0.643613	0.416239	0.7617	0.699608
PGS001309	Other rheumatoid arthritis (time-to-event)	HP:0002754	Osteomyelitis	5	-0.00028659	0.000949033	-0.301981	0.762693	0.41106	0.7606	0.699608
PGS001372	Age hayfever or allergic rhinitis diagnosed by doctor	HP:0002754	Osteomyelitis	5	-0.000287843	0.000932465	-0.308691	0.757584	0.411233	0.7566	0.699608
PGS001377	Basophill %	HP:0002754	Osteomyelitis	5	-0.000280136	0.000928325	-0.301765	0.762858	0.411055	0.7592	0.699608
PGS001390	Duodenal ulcer (time-to-event)	HP:0002754	Osteomyelitis	5	0.000299864	0.000947828	0.316369	0.75175	0.411435	0.7592	0.699608
PGS001440	Mean FA in superior cerebellar peduncle on FA skeleton (R)	HP:0002754	Osteomyelitis	5	0.000287949	0.000938701	0.306753	0.759059	0.411183	0.7609	0.699608
PGS001508	Median T2star in caudate (R)	HP:0002754	Osteomyelitis	5	-0.0002948	0.000947066	-0.311277	0.755617	0.411301	0.7587	0.699608
PGS001602	Volume of grey matter in Supracalcarine Cortex (R)	HP:0002754	Osteomyelitis	5	0.00030126	0.000947706	0.317884	0.750601	0.411476	0.7489	0.699608
PGS001985	logMAR in round (left/right)	HP:0002754	Osteomyelitis	5	-0.000306682	0.000950292	-0.322724	0.746933	0.411606	0.751	0.699608
PGS002031	Disorders of iron metabolism	HP:0002754	Osteomyelitis	5	0.000448452	0.000928325	0.483076	0.629086	0.41705	0.7602	0.699608
PGS002206	Mean corpuscular haemoglobin	HP:0002754	Osteomyelitis	5	-0.000304848	0.000939891	-0.324344	0.745706	0.41165	0.7463	0.699608
PGS002747	Gastrointestinal cancer	HP:0002754	Osteomyelitis	5	-0.000287243	0.000939238	-0.305825	0.759765	0.411159	0.7556	0.699608
PGS003072	Systolic Blood Pressure	HP:0002754	Osteomyelitis	5	0.000284463	0.000938099	0.303233	0.761739	0.411092	0.7617	0.699608
PGS003322	Insomnia	HP:0002754	Osteomyelitis	5	0.000302497	0.000944307	0.320337	0.748741	0.411542	0.7488	0.699608
PGS001652	WA FA in tract inferior fronto-occipital fasciculus (L)	HP:0001251	Ataxia	30	0.0031838	0.00226796	1.40381	0.160506	0.184934	0.1608	0.699626
PGS001716	WA L2 in tract anterior thalamic radiation (R)	HP:0001601	Laryngomalacia	43	0.00114757	0.00276918	0.414409	0.678612	0.276082	0.6839	0.699653
PGS002763	Hip osteoarthritis	HP:0001601	Laryngomalacia	43	-0.00110743	0.00273652	-0.404684	0.685746	0.275744	0.6832	0.699653
PGS000225	Macrophage colony-stimulating factor 1 (CSF-1) serum levels	HP:0100280	Crohn's disease	20	-0.00167543	0.00188687	-0.887943	0.374662	0.328296	0.3778	0.699723
PGS000229	Fractalkine (CX3CL1) serum levels	HP:0100280	Crohn's disease	20	0.00164035	0.00186904	0.877642	0.380227	0.327527	0.3864	0.699723
PGS000354	Any Cancer	HP:0100280	Crohn's disease	20	0.00159562	0.00187145	0.852613	0.39396	0.325695	0.3911	0.699723
PGS000358	Cancer of mouth	HP:0100280	Crohn's disease	20	0.00166042	0.0018873	0.87979	0.379063	0.327686	0.3793	0.699723
PGS000718	Beta-blocker survival benefit	HP:0100280	Crohn's disease	20	-0.0016267	0.00189445	-0.858668	0.390611	0.326133	0.3891	0.699723
PGS001044	Glucosamine intake	HP:0100280	Crohn's disease	20	0.00163966	0.00187248	0.875665	0.381301	0.32738	0.3824	0.699723
PGS001165	Arm fat free mass (L)	HP:0100280	Crohn's disease	20	-0.00162209	0.00186098	-0.871632	0.383497	0.327082	0.391	0.699723
PGS001255	Otosclerosis (time-to-event)	HP:0100280	Crohn's disease	20	-0.00162736	0.00185613	-0.876748	0.380712	0.32746	0.3862	0.699723
PGS001280	PE (time-to-event)	HP:0100280	Crohn's disease	20	0.00160525	0.00185198	0.866773	0.386154	0.326725	0.3876	0.699723
PGS001334	Other chronic obstructive pulmonary disease (time-to-event)	HP:0100280	Crohn's disease	20	0.00165809	0.0018924	0.876182	0.38102	0.327418	0.3783	0.699723
PGS001404	Heel bone mineral density (BMD) (R)	HP:0100280	Crohn's disease	20	-0.00169187	0.00191876	-0.881753	0.378	0.327833	0.3791	0.699723
PGS001457	Mean ICVF in cingulum cingulate gyrus on FA skeleton (L)	HP:0100280	Crohn's disease	20	0.00160731	0.00187891	0.855446	0.392391	0.3259	0.3906	0.699723
PGS001479	Mean ICVF in retrolenticular part of internal capsule on FA skeleton (R)	HP:0100280	Crohn's disease	20	0.00163804	0.00188452	0.869207	0.384822	0.326904	0.3849	0.699723
PGS001484	Mean ICVF in superior corona radiata on FA skeleton (L)	HP:0100280	Crohn's disease	20	0.00161615	0.00185943	0.869166	0.384845	0.3269	0.3822	0.699723
PGS001530	Speed of sound through heel (L)	HP:0100280	Crohn's disease	20	-0.00169092	0.0019009	-0.889537	0.373805	0.328416	0.3801	0.699723
PGS001558	Volume of grey matter in Frontal Orbital Cortex (L)	HP:0100280	Crohn's disease	20	-0.00161232	0.00185848	-0.867544	0.385732	0.326781	0.3874	0.699723
PGS001565	Volume of grey matter in I-IV Cerebellum (L)	HP:0100280	Crohn's disease	20	-0.00162939	0.00189872	-0.85815	0.390896	0.326096	0.3885	0.699723
PGS001651	WA FA in tract forceps minor	HP:0100280	Crohn's disease	20	0.00161529	0.00188237	0.858113	0.390917	0.326093	0.391	0.699723
PGS001766	WA OD in tract corticospinal tract (L)	HP:0100280	Crohn's disease	20	0.00151402	0.00185796	0.814884	0.415221	0.323035	0.3827	0.699723
PGS002167	Eosinophil percentage	HP:0100280	Crohn's disease	20	0.00166575	0.0018902	0.881259	0.378267	0.327796	0.3872	0.699723
PGS000100	Mean corpuscular hemoglobin concentration	HP:0001601	Laryngomalacia	43	0.00109835	0.0027295	0.402399	0.687427	0.275665	0.6864	0.699733
PGS001006	Weight change compared with 1 year ago	HP:0001601	Laryngomalacia	43	-0.00110489	0.00276274	-0.399927	0.689247	0.275581	0.6862	0.699733
PGS001591	Volume of grey matter in Precentral Gyrus (R)	HP:0001601	Laryngomalacia	43	0.00110229	0.00268302	0.410841	0.681227	0.275957	0.685	0.699733
PGS000098	Lymphocyte percentage of white cells	HP:0003401	Paresthesia	11	-0.00255877	0.0013467	-1.90003	0.0575505	0.26348	0.0553	0.699747
PGS000250	Interleukin-1 receptor antagonist protein (IL-1ra) serum levels	HP:0003401	Paresthesia	11	0.00277723	0.00141779	1.95885	0.0502476	0.273054	0.0546	0.699747
PGS001081	JC VP1 antigen for Human Polyomavirus JCV	HP:0003401	Paresthesia	11	0.0026768	0.00139107	1.92427	0.0544403	0.267391	0.0536	0.699747
PGS001491	Mean ICVF in uncinate fasciculus on FA skeleton (L)	HP:0003401	Paresthesia	11	0.00265622	0.00138931	1.91189	0.0560104	0.265388	0.0548	0.699747
PGS001534	Total Volume of white matter hyperintensities (from T1 and T2 FLAIR images)	HP:0003401	Paresthesia	11	0.00273869	0.00141854	1.93064	0.0536471	0.268426	0.0571	0.699747
PGS001597	Volume of grey matter in Superior Frontal Gyrus (L)	HP:0003401	Paresthesia	11	0.00257188	0.00135766	1.89435	0.0583011	0.26257	0.0579	0.699747
PGS001655	WA FA in tract inferior longitudinal fasciculus (R)	HP:0003401	Paresthesia	11	-0.00268285	0.00140588	-1.90831	0.0564722	0.26481	0.0564	0.699747
PGS001689	WA ISOVF in tract acoustic radiation (R)	HP:0003401	Paresthesia	11	-0.00272413	0.00139331	-1.95515	0.0506825	0.272444	0.0525	0.699747
PGS002155	Ease of skin tanning	HP:0003401	Paresthesia	11	-0.00264256	0.00139329	-1.89663	0.057999	0.262934	0.0582	0.699747
PGS002193	Pulse rate, automated reading	HP:0003401	Paresthesia	11	0.00259513	0.00136634	1.89933	0.0576428	0.263367	0.0574	0.699747
PGS002278	Supranormal left ventricular ejection fraction	HP:0003401	Paresthesia	11	0.00263738	0.0013787	1.91295	0.0558748	0.265558	0.0516	0.699747
PGS001475	Mean ICVF in posterior limb of internal capsule on FA skeleton (R)	HP:0001328	Specific learning disability	51	0.00486281	0.00296564	1.63972	0.101197	0.206261	0.1044	0.699762
PGS001490	Mean ICVF in tapetum on FA skeleton (L)	HP:0001328	Specific learning disability	51	0.00474647	0.00294703	1.6106	0.107401	0.202231	0.1053	0.699762
PGS002068	Diverticulosis	HP:0001328	Specific learning disability	51	0.00501758	0.00305412	1.64289	0.100538	0.206704	0.1047	0.699762
PGS002242	Breast cancer	HP:0001328	Specific learning disability	51	0.00479149	0.00298828	1.60343	0.108973	0.20125	0.1042	0.699762
PGS001607	Volume of grey matter in Temporal Pole (R)	HP:0002155	Hypertriglyceridemia	13	0.00302545	0.00151039	2.00309	0.0452818	0.40838	0.0494	0.699794
PGS002780	Incident type 2 diabetes	HP:0000278	Retrognathia	24	0.00510997	0.00207009	2.46848	0.0136392	0.447109	0.0152	0.699808
PGS002146	Standing height	HP:0001332	Dystonia	126	0.00641042	0.00456128	1.4054	0.160034	0.436319	0.1518	0.699808
PGS002214	Neutrophil percentage	HP:0001332	Dystonia	126	-0.00647622	0.00450616	-1.43719	0.150795	0.440215	0.1512	0.699808
PGS001136	Hematologic disease, genetic	HP:0000646	Amblyopia	24	-0.00136471	0.00200768	-0.679745	0.496732	0.350615	0.5011	0.69981
PGS000106	Neutrophil percentage of white cells	HP:0000470	Short neck	8	-0.00288221	0.00115558	-2.49416	0.0126935	0.403568	0.012	0.699827
PGS001479	Mean ICVF in retrolenticular part of internal capsule on FA skeleton (R)	HP:0001880	Eosinophilia	8	-0.000491151	0.0011926	-0.411831	0.6805	0.71152	0.6861	0.699834
PGS001628	Volume of grey matter in VIIIb Cerebellum (R)	HP:0001880	Eosinophilia	8	-0.000485752	0.0012052	-0.403048	0.686949	0.711219	0.6858	0.699834
PGS001560	Volume of grey matter in Frontal Pole (L)	HP:0012469	Infantile spasms	16	0.00225916	0.00168231	1.3429	0.179434	0.45053	0.1796	0.699852
PGS001739	WA L3 in tract superior longitudinal fasciculus (L)	HP:0012469	Infantile spasms	16	0.00225656	0.00168663	1.33791	0.181053	0.449967	0.1799	0.699852
PGS001423	Mean FA in corticospinal tract on FA skeleton (R)	HP:0002608	Celiac disease	14	0.0018233	0.00154896	1.17711	0.239268	0.222763	0.242	0.699881
PGS001598	Volume of grey matter in Superior Frontal Gyrus (R)	HP:0002608	Celiac disease	14	0.00183745	0.00156473	1.17429	0.240399	0.222482	0.2418	0.699881
PGS002912	Drinking Status	HP:0010886	Osteochondritis dissecans	18	-0.00177721	0.00177477	-1.00138	0.316748	0.13193	0.3106	0.69989
PGS000998	Comparative body height at age 10	HP:0002092	Pulmonary arterial hypertension	17	-0.00199682	0.00173105	-1.15353	0.248811	0.20557	0.2613	0.699936
PGS001148	Trunk fat mass	HP:0002092	Pulmonary arterial hypertension	17	-0.00192575	0.0017281	-1.11438	0.265231	0.201814	0.2622	0.699936
PGS001434	Mean FA in retrolenticular part of internal capsule on FA skeleton (L)	HP:0002092	Pulmonary arterial hypertension	17	-0.00190026	0.00172116	-1.10406	0.269681	0.200846	0.262	0.699936
PGS002044	Cataract	HP:0002092	Pulmonary arterial hypertension	17	0.00194165	0.00173079	1.12183	0.262047	0.20252	0.2604	0.699936
PGS000042	Coeliac disease	HP:0001601	Laryngomalacia	43	0.00103642	0.00272726	0.380024	0.703962	0.274921	0.7043	0.699987
PGS000076	Kidney cancer	HP:0001601	Laryngomalacia	43	-0.00106629	0.00279004	-0.382179	0.702363	0.274991	0.7052	0.699987
PGS000228	Cathepsin L1 (CTSL1) serum levels	HP:0001601	Laryngomalacia	43	0.00108708	0.00273582	0.397349	0.691146	0.275493	0.6948	0.699987
PGS000249	Interleukin-18 (IL-18) serum levels	HP:0001601	Laryngomalacia	43	0.00106765	0.00277543	0.384681	0.700508	0.275072	0.7061	0.699987
PGS000269	Myeloperoxidase (MPO) serum levels	HP:0001601	Laryngomalacia	43	0.00101214	0.00271927	0.37221	0.70977	0.274671	0.7064	0.699987
PGS000947	Mouth ulcers	HP:0001601	Laryngomalacia	43	0.00107365	0.00276463	0.388354	0.697789	0.275193	0.7037	0.699987
PGS000965	Hypothyroidism/myxoedema	HP:0001601	Laryngomalacia	43	-0.00105111	0.0027452	-0.38289	0.701836	0.275014	0.7109	0.699987
PGS001005	Number of self reported cancers	HP:0001601	Laryngomalacia	43	-0.0010826	0.00279888	-0.386798	0.698941	0.275142	0.6988	0.699987
PGS001021	Feelings of worry or anxiety	HP:0001601	Laryngomalacia	43	0.00112324	0.00276246	0.40661	0.684331	0.27581	0.6886	0.699987
PGS001376	Average number of times bowels opened per day	HP:0001601	Laryngomalacia	43	-0.00105558	0.00276901	-0.381211	0.703081	0.274959	0.7016	0.699987
PGS001399	GE / gI antigen for Varicella Zoster Virus	HP:0001601	Laryngomalacia	43	0.00102729	0.00273862	0.375113	0.70761	0.274763	0.7101	0.699987
PGS001430	Mean FA in posterior limb of internal capsule on FA skeleton (L)	HP:0001601	Laryngomalacia	43	0.00107339	0.00270735	0.396473	0.691792	0.275464	0.694	0.699987
PGS001435	Mean FA in retrolenticular part of internal capsule on FA skeleton (R)	HP:0001601	Laryngomalacia	43	0.0010592	0.00276355	0.383276	0.70155	0.275026	0.704	0.699987
PGS001546	Volume of grey matter in Amygdala (L)	HP:0001601	Laryngomalacia	43	-0.00101408	0.00268056	-0.378311	0.705233	0.274866	0.7012	0.699987
PGS001549	Volume of grey matter in Central Opercular Cortex (R)	HP:0001601	Laryngomalacia	43	-0.00105977	0.00273367	-0.387674	0.698292	0.275171	0.7081	0.699987
PGS001561	Volume of grey matter in Heschl's Gyrus (includes H1 and H2) (L)	HP:0001601	Laryngomalacia	43	-0.00101157	0.0026905	-0.375979	0.706966	0.274791	0.7088	0.699987
PGS001679	WA ICVF in tract parahippocampal part of cingulum (R)	HP:0001601	Laryngomalacia	43	0.00102088	0.00269848	0.378317	0.705229	0.274866	0.7007	0.699987
PGS001688	WA ISOVF in tract acoustic radiation (L)	HP:0001601	Laryngomalacia	43	0.00104331	0.00274982	0.379412	0.704416	0.274901	0.7031	0.699987
PGS001719	WA L2 in tract forceps major	HP:0001601	Laryngomalacia	43	0.0011067	0.00276718	0.399938	0.689238	0.275581	0.6918	0.699987
PGS001740	WA L3 in tract superior thalamic radiation (L)	HP:0001601	Laryngomalacia	43	0.00108659	0.00276543	0.39292	0.694414	0.275345	0.6895	0.699987
PGS001755	WA MD in tract superior thalamic radiation (L)	HP:0001601	Laryngomalacia	43	0.00102366	0.002721	0.376208	0.706796	0.274798	0.7082	0.699987
PGS002023	Thyrotoxicosis with or without goiter	HP:0001601	Laryngomalacia	43	0.00103487	0.00277426	0.373027	0.709161	0.274697	0.7125	0.699987
PGS002033	Overweight, obesity and other hyperalimentation	HP:0001601	Laryngomalacia	43	0.00102015	0.00272653	0.374156	0.708322	0.274733	0.7037	0.699987
PGS002034	Congenital deficiency of other clotting factors (including factor VII)	HP:0001601	Laryngomalacia	43	0.00106848	0.00273302	0.390954	0.695866	0.275279	0.6893	0.699987
PGS002044	Cataract	HP:0001601	Laryngomalacia	43	-0.00105401	0.00273647	-0.385171	0.700145	0.275088	0.7008	0.699987
PGS002094	Osteoarthrosis	HP:0001601	Laryngomalacia	43	-0.00106647	0.00273415	-0.390056	0.69653	0.275249	0.6923	0.699987
PGS002097	Allergy/adverse effect of penicillin	HP:0001601	Laryngomalacia	43	0.00109273	0.00274105	0.398652	0.690186	0.275538	0.6939	0.699987
PGS002193	Pulse rate, automated reading	HP:0001601	Laryngomalacia	43	-0.00102525	0.00268296	-0.382135	0.702396	0.274989	0.7121	0.699987
PGS002242	Breast cancer	HP:0001601	Laryngomalacia	43	-0.00102996	0.00274763	-0.374854	0.707803	0.274755	0.702	0.699987
PGS002318	Chronotype (morning person)	HP:0001601	Laryngomalacia	43	0.00106782	0.00270561	0.394671	0.693121	0.275403	0.6981	0.699987
PGS002759	Depression	HP:0001601	Laryngomalacia	43	-0.00105117	0.00271241	-0.387541	0.69839	0.275166	0.7058	0.699987
PGS002937	Glucose	HP:0001601	Laryngomalacia	43	0.00104493	0.00276765	0.377552	0.705797	0.274841	0.7124	0.699987
PGS000705	Gallstones	HP:0040183	Encopresis	16	0.00309226	0.00169553	1.82378	0.0683118	0.306525	0.0669	0.700017
PGS000460	Squamous cell carcinoma	HP:0000421	Epistaxis	16	0.00120836	0.00168617	0.716627	0.473675	0.208836	0.4729	0.700022
PGS000946	Unspecified dementia (time-to-event)	HP:0000421	Epistaxis	16	0.00127183	0.00173363	0.733622	0.463252	0.209879	0.4645	0.700022
PGS001017	Suffer from 'nerves'	HP:0000421	Epistaxis	16	0.00120837	0.00168829	0.71574	0.474223	0.208782	0.4731	0.700022
PGS001172	Eosinophill count	HP:0000421	Epistaxis	16	-0.00123926	0.00167061	-0.741797	0.458284	0.210389	0.4666	0.700022
PGS001478	Mean ICVF in retrolenticular part of internal capsule on FA skeleton (L)	HP:0000421	Epistaxis	16	0.00124741	0.00169717	0.734996	0.462415	0.209964	0.4668	0.700022
PGS001487	Mean ICVF in superior fronto-occipital fasciculus on FA skeleton (R)	HP:0000421	Epistaxis	16	-0.00121467	0.00165412	-0.734327	0.462822	0.209923	0.4668	0.700022
PGS001495	Mean ISOVF in body of corpus callosum on FA skeleton	HP:0000421	Epistaxis	16	-0.00126721	0.001736	-0.729958	0.465488	0.209652	0.469	0.700022
PGS001534	Total Volume of white matter hyperintensities (from T1 and T2 FLAIR images)	HP:0000421	Epistaxis	16	0.00124553	0.00170952	0.728584	0.466328	0.209567	0.4675	0.700022
PGS001556	Volume of grey matter in Cuneal Cortex (R)	HP:0000421	Epistaxis	16	0.00122379	0.00168514	0.726222	0.467775	0.209422	0.4705	0.700022
PGS001738	WA L3 in tract inferior longitudinal fasciculus (R)	HP:0000421	Epistaxis	16	-0.00120534	0.00167694	-0.718771	0.472353	0.208966	0.4735	0.700022
PGS001752	WA MD in tract inferior longitudinal fasciculus (L)	HP:0000421	Epistaxis	16	-0.00121507	0.0016999	-0.71479	0.47481	0.208725	0.4716	0.700022
PGS001760	WA MO in tract medial lemniscus (R)	HP:0000421	Epistaxis	16	0.00121198	0.00166538	0.727752	0.466837	0.209516	0.4714	0.700022
PGS002224	Sitting height	HP:0000421	Epistaxis	16	0.00120275	0.00169273	0.710539	0.47744	0.208469	0.4733	0.700022
PGS002292	Keratoconus	HP:0000421	Epistaxis	16	-0.00119755	0.00167988	-0.712878	0.475992	0.208609	0.4728	0.700022
PGS003400	Obesity	HP:0000421	Epistaxis	16	-0.00119306	0.00165207	-0.722163	0.470266	0.209173	0.4686	0.700022
PGS001601	Volume of grey matter in Supracalcarine Cortex (L)	HP:0001382	Joint hypermobility	113	-0.00162721	0.0044473	-0.365887	0.714482	1.25494	0.7188	0.700048
PGS001279	previously: Blood clot in the lung	HP:0000098	Tall stature	35	0.0040635	0.0024571	1.65378	0.0983043	0.50287	0.0999	0.700055
PGS001629	Volume of grey matter in X Cerebellum (R)	HP:0001880	Eosinophilia	8	0.000491476	0.00119164	0.412436	0.680057	0.711541	0.6871	0.700058
PGS000091	Eosinophil percentage of white cells	HP:0005681	Juvenile rheumatoid arthritis	17	0.00136079	0.00172463	0.789036	0.43017	0.416641	0.4249	0.70006
PGS000237	Fatty acid-binding protein, adipocyte (FABP4) serum levels	HP:0005681	Juvenile rheumatoid arthritis	17	-0.00133663	0.00171587	-0.778981	0.436069	0.415975	0.4326	0.70006
PGS000275	Platelet endothelial cell adhesion molecule (PECAM-1) serum levels	HP:0005681	Juvenile rheumatoid arthritis	17	-0.00131886	0.00172589	-0.764161	0.444848	0.415009	0.4356	0.70006
PGS000359	Cancer of tongue	HP:0005681	Juvenile rheumatoid arthritis	17	-0.00137344	0.00173885	-0.789858	0.42969	0.416695	0.429	0.70006
PGS000819	Diabetic retinopathy	HP:0005681	Juvenile rheumatoid arthritis	17	-0.00135781	0.00169053	-0.803186	0.421948	0.417592	0.4202	0.70006
PGS000861	Urine Albumin-to-Creatinine ratio	HP:0005681	Juvenile rheumatoid arthritis	17	0.00139873	0.00175434	0.7973	0.425357	0.417194	0.4214	0.70006
PGS000925	Unspecified acute lower respiratory infection (time-to-event)	HP:0005681	Juvenile rheumatoid arthritis	17	0.00135449	0.00172694	0.784328	0.432926	0.416328	0.4295	0.70006
PGS001070	Volume of ventricular cerebrospinal fluid (normalised for head size)	HP:0005681	Juvenile rheumatoid arthritis	17	-0.00140608	0.0017347	-0.810561	0.417699	0.418095	0.4175	0.70006
PGS001109	Vasomotor and allergic rhinitis (time-to-event)	HP:0005681	Juvenile rheumatoid arthritis	17	0.00140075	0.00172788	0.810677	0.417633	0.418102	0.4189	0.70006
PGS001154	Impedance (left arm)	HP:0005681	Juvenile rheumatoid arthritis	17	0.00137452	0.0017204	0.79895	0.4244	0.417305	0.4279	0.70006
PGS001259	Hayfever/allergic rhinitis	HP:0005681	Juvenile rheumatoid arthritis	17	0.00140818	0.00174773	0.805718	0.420486	0.417764	0.4272	0.70006
PGS001272	Chronic renal failure (time-to-event)	HP:0005681	Juvenile rheumatoid arthritis	17	0.00145907	0.00175674	0.830558	0.406307	0.41948	0.4142	0.70006
PGS001344	Asthma (diagnosed by doctor)	HP:0005681	Juvenile rheumatoid arthritis	17	0.00138472	0.00175	0.79127	0.428866	0.41679	0.4351	0.70006
PGS001352	Glycated haemoglobin levels (HbA1c)	HP:0005681	Juvenile rheumatoid arthritis	17	0.00140167	0.00173866	0.806176	0.420223	0.417795	0.416	0.70006
PGS001373	Age started wearing glasses or contact lenses	HP:0005681	Juvenile rheumatoid arthritis	17	0.00139456	0.00172129	0.810185	0.417916	0.418069	0.4165	0.70006
PGS001434	Mean FA in retrolenticular part of internal capsule on FA skeleton (L)	HP:0005681	Juvenile rheumatoid arthritis	17	0.00136272	0.0017193	0.792601	0.42809	0.416879	0.4245	0.70006
PGS001450	Mean ICVF in anterior corona radiata on FA skeleton (L)	HP:0005681	Juvenile rheumatoid arthritis	17	0.00137303	0.00172612	0.795441	0.426437	0.417069	0.424	0.70006
PGS001460	Mean ICVF in cingulum hippocampus on FA skeleton (R)	HP:0005681	Juvenile rheumatoid arthritis	17	0.00136439	0.00171652	0.79486	0.426775	0.41703	0.4234	0.70006
PGS001498	Mean ISOVF in external capsule on FA skeleton (L)	HP:0005681	Juvenile rheumatoid arthritis	17	0.00133005	0.00170067	0.782071	0.434251	0.416178	0.4347	0.70006
PGS001520	Position of the pulse wave peak	HP:0005681	Juvenile rheumatoid arthritis	17	-0.00142775	0.00173543	-0.822708	0.410757	0.418932	0.416	0.70006
PGS001564	Volume of grey matter in Hippocampus (R)	HP:0005681	Juvenile rheumatoid arthritis	17	-0.00143839	0.00174924	-0.822298	0.41099	0.418904	0.4105	0.70006
PGS001565	Volume of grey matter in I-IV Cerebellum (L)	HP:0005681	Juvenile rheumatoid arthritis	17	0.00145244	0.00175083	0.829573	0.406864	0.419411	0.4157	0.70006
PGS001615	Volume of grey matter in Vermis IX Cerebellum	HP:0005681	Juvenile rheumatoid arthritis	17	-0.00136328	0.00170717	-0.798561	0.424625	0.417279	0.422	0.70006
PGS001722	WA L2 in tract inferior fronto-occipital fasciculus (R)	HP:0005681	Juvenile rheumatoid arthritis	17	-0.00142656	0.00173701	-0.821275	0.411572	0.418833	0.414	0.70006
PGS001795	Uterine cancer	HP:0005681	Juvenile rheumatoid arthritis	17	0.00139419	0.00176602	0.789451	0.429928	0.416668	0.4342	0.70006
PGS002034	Congenital deficiency of other clotting factors (including factor VII)	HP:0005681	Juvenile rheumatoid arthritis	17	-0.00134735	0.00172676	-0.780276	0.435306	0.41606	0.4319	0.70006
PGS002072	Cholelithiasis and cholecystitis	HP:0005681	Juvenile rheumatoid arthritis	17	0.00140865	0.0017195	0.81922	0.412743	0.41869	0.4159	0.70006
PGS002123	Red blood cell (erythrocyte) count	HP:0005681	Juvenile rheumatoid arthritis	17	0.00135793	0.00171776	0.790525	0.4293	0.41674	0.4339	0.70006
PGS002150	LDL direct	HP:0005681	Juvenile rheumatoid arthritis	17	-0.0013898	0.00173879	-0.799289	0.424203	0.417328	0.425	0.70006
PGS002152	Alcohol intake frequency	HP:0005681	Juvenile rheumatoid arthritis	17	-0.00136165	0.00173574	-0.784475	0.43284	0.416338	0.4293	0.70006
PGS002168	Whole body fat-free mass	HP:0005681	Juvenile rheumatoid arthritis	17	0.00135634	0.00170941	0.793458	0.42759	0.416936	0.4295	0.70006
PGS002198	Urea	HP:0005681	Juvenile rheumatoid arthritis	17	-0.00136768	0.00176017	-0.777018	0.437226	0.415846	0.4354	0.70006
PGS002291	Nasopharyngeal carcinoma	HP:0005681	Juvenile rheumatoid arthritis	17	0.00140154	0.00174174	0.804678	0.421086	0.417693	0.4211	0.70006
PGS002298	Esophageal cancer	HP:0005681	Juvenile rheumatoid arthritis	17	-0.00136739	0.00169069	-0.808775	0.418726	0.417972	0.4217	0.70006
PGS002312	Autoimmune disease	HP:0005681	Juvenile rheumatoid arthritis	17	0.00133853	0.00172393	0.776441	0.437566	0.415808	0.4324	0.70006
PGS002776	Incident coronary artery disease	HP:0005681	Juvenile rheumatoid arthritis	17	-0.00140953	0.00172041	-0.819298	0.412699	0.418696	0.4124	0.70006
PGS002780	Incident type 2 diabetes	HP:0005681	Juvenile rheumatoid arthritis	17	-0.0013648	0.0017451	-0.782078	0.434247	0.416179	0.4341	0.70006
PGS000955	Right heel broadband ultrasound attenuation	HP:0001659	Aortic regurgitation	13	0.00219706	0.00154713	1.42009	0.155714	0.761136	0.1539	0.700086
PGS001014	Other disorders of pancreatic internal secretion (time-to-event)	HP:0001659	Aortic regurgitation	13	0.00214327	0.00150459	1.42448	0.154438	0.761662	0.1528	0.700086
PGS002288	Pelvic organ prolapse	HP:0001659	Aortic regurgitation	13	-0.00213143	0.00148982	-1.43066	0.152659	0.762403	0.1533	0.700086
PGS000017	Inflammatory bowel disease	HP:0000790	Hematuria	6	0.00139305	0.00103119	1.35092	0.17685	0.389524	0.1864	0.700087
PGS000069	Serous epithelial ovarian cancer	HP:0000790	Hematuria	6	-0.00138245	0.0010251	-1.3486	0.177594	0.38926	0.1752	0.700087
PGS000083	Pancreatic cancer	HP:0000790	Hematuria	6	0.0014335	0.00103112	1.39024	0.164586	0.394064	0.1606	0.700087
PGS000093	Hemoglobin concentration	HP:0000790	Hematuria	6	0.00137855	0.00102832	1.34058	0.180186	0.388351	0.1805	0.700087
PGS000095	High light scatter reticulocyte percentage of red cells	HP:0000790	Hematuria	6	-0.00139383	0.00103534	-1.34625	0.178352	0.388993	0.1779	0.700087
PGS000114	Juvenile Idiopathic Arthritis	HP:0000790	Hematuria	6	0.00134663	0.00103438	1.30187	0.193086	0.384043	0.1696	0.700087
PGS000128	Hemoglobin A1c	HP:0000790	Hematuria	6	-0.00133122	0.0010211	-1.3037	0.192462	0.384244	0.1888	0.700087
PGS000135	Schizophrenia	HP:0000790	Hematuria	6	0.00164201	0.00108789	1.50935	0.131342	0.408607	0.1309	0.700087
PGS000219	Ovarian cancer-related tumor marker CA 125 (CA-125) serum levels	HP:0000790	Hematuria	6	0.00147238	0.00102942	1.4303	0.152764	0.398822	0.1517	0.700087
PGS000226	Cystatin-B (CSTB) serum levels	HP:0000790	Hematuria	6	0.00141635	0.0010264	1.37992	0.167743	0.392859	0.168	0.700087
PGS000232	C-X-C motif chemokine 6 (CXCL6) serum levels	HP:0000790	Hematuria	6	-0.0014184	0.00103372	-1.37214	0.170151	0.391957	0.1761	0.700087
PGS000241	Galanin peptides (GAL) serum levels	HP:0000790	Hematuria	6	0.00139378	0.00102234	1.36332	0.172913	0.390941	0.1705	0.700087
PGS000272	Pappalysin-1 (PAPPA) serum levels	HP:0000790	Hematuria	6	0.00136665	0.00104634	1.30612	0.191638	0.38451	0.1906	0.700087
PGS000275	Platelet endothelial cell adhesion molecule (PECAM-1) serum levels	HP:0000790	Hematuria	6	-0.00138913	0.00102785	-1.3515	0.176665	0.389589	0.1815	0.700087
PGS000279	Receptor for advanced glycosylation end products (RAGE) serum levels	HP:0000790	Hematuria	6	0.0013585	0.00104495	1.30006	0.193707	0.383844	0.1907	0.700087
PGS000283	Spondin-1 (SPON1) serum levels	HP:0000790	Hematuria	6	0.00155184	0.00103501	1.49935	0.133916	0.407341	0.1344	0.700087
PGS000284	ST2 protein (ST2) serum levels	HP:0000790	Hematuria	6	0.00138762	0.00103503	1.34065	0.180161	0.38836	0.1797	0.700087
PGS000325	Oligoarthritis Juvenile Idiophatic Arthritis	HP:0000790	Hematuria	6	0.0011664	0.0010271	1.13562	0.256231	0.366969	0.178	0.700087
PGS000366	Cancer of esophagus	HP:0000790	Hematuria	6	0.0015403	0.00103422	1.48934	0.136532	0.40608	0.1378	0.700087
PGS000377	Colon cancer	HP:0000790	Hematuria	6	-0.001367	0.00102864	-1.32894	0.183996	0.387043	0.18	0.700087
PGS000387	Cancer within the respiratory system	HP:0000790	Hematuria	6	0.00134952	0.00101847	1.32505	0.185282	0.386608	0.1856	0.700087
PGS000674	AST to ALT ratio	HP:0000790	Hematuria	6	-0.00152683	0.00101391	-1.50589	0.13223	0.408168	0.1316	0.700087
PGS000703	Angina	HP:0000790	Hematuria	6	0.0015502	0.00102558	1.51153	0.130786	0.408885	0.1302	0.700087
PGS000819	Diabetic retinopathy	HP:0000790	Hematuria	6	-0.00132697	0.00100682	-1.31798	0.187637	0.385821	0.1916	0.700087
PGS000906	Longevity	HP:0000790	Hematuria	6	-0.00146323	0.00102166	-1.43221	0.152217	0.399052	0.154	0.700087
PGS000929	All cause dementia (algorithmically-defined)	HP:0000790	Hematuria	6	-0.00163356	0.00106715	-1.53076	0.125962	0.411348	0.1274	0.700087
PGS000945	Dementia in alzheimer's disease (time-to-event)	HP:0000790	Hematuria	6	-0.00143161	0.00106593	-1.34305	0.179384	0.388631	0.1834	0.700087
PGS000946	Unspecified dementia (time-to-event)	HP:0000790	Hematuria	6	-0.00164018	0.00106279	-1.54328	0.122896	0.412968	0.127	0.700087
PGS000960	Other systemic involvement of connective tissue (time-to-event)	HP:0000790	Hematuria	6	0.00156945	0.0010351	1.51623	0.129596	0.409483	0.13	0.700087
PGS000999	Comparative body size at age 10	HP:0000790	Hematuria	6	0.00149518	0.00100384	1.48945	0.136501	0.406095	0.1412	0.700087
PGS001003	Number of medications taken	HP:0000790	Hematuria	6	0.00149194	0.00101846	1.46489	0.143084	0.403039	0.1397	0.700087
PGS001007	Age at first sexual intercourse	HP:0000790	Hematuria	6	-0.00151475	0.00103333	-1.46589	0.142812	0.403162	0.1358	0.700087
PGS001017	Suffer from 'nerves'	HP:0000790	Hematuria	6	-0.00148098	0.00103506	-1.43081	0.152617	0.398883	0.1568	0.700087
PGS001029	Other disorders of cornea (time-to-event)	HP:0000790	Hematuria	6	-0.00133079	0.00104172	-1.2775	0.201553	0.381394	0.1913	0.700087
PGS001109	Vasomotor and allergic rhinitis (time-to-event)	HP:0000790	Hematuria	6	0.00152205	0.00102897	1.4792	0.13922	0.404813	0.1371	0.700087
PGS001119	Left hand grip strength	HP:0000790	Hematuria	6	0.00154961	0.00102758	1.50802	0.131683	0.408438	0.1325	0.700087
PGS001131	Zoster [herpes zoster] (time-to-event)	HP:0000790	Hematuria	6	-0.00135749	0.00104459	-1.29954	0.193885	0.383787	0.1893	0.700087
PGS001157	Impedance (right leg)	HP:0000790	Hematuria	6	-0.00134887	0.00101439	-1.32973	0.183735	0.387131	0.1851	0.700087
PGS001161	Whole body impedance	HP:0000790	Hematuria	6	-0.00135154	0.001025	-1.31857	0.18744	0.385886	0.1833	0.700087
PGS001165	Arm fat free mass (L)	HP:0000790	Hematuria	6	0.00143268	0.00102197	1.40188	0.161083	0.395432	0.1588	0.700087
PGS001234	Left arm mass (predicted)	HP:0000790	Hematuria	6	0.00147504	0.0010249	1.43921	0.150224	0.399898	0.1533	0.700087
PGS001235	Right arm mass (predicted)	HP:0000790	Hematuria	6	0.00156663	0.00102107	1.53431	0.125087	0.411806	0.1286	0.700087
PGS001330	Crohn's disease [regional enteritis] (time-to-event)	HP:0000790	Hematuria	6	0.00146411	0.00105027	1.39403	0.16344	0.394507	0.1639	0.700087
PGS001331	Crohns disease	HP:0000790	Hematuria	6	0.00146428	0.00104588	1.40004	0.161631	0.395215	0.1576	0.700087
PGS001347	Family history of Alzheimer's/dementia	HP:0000790	Hematuria	6	-0.0015105	0.00106564	-1.41746	0.156479	0.397282	0.1583	0.700087
PGS001372	Age hayfever or allergic rhinitis diagnosed by doctor	HP:0000790	Hematuria	6	-0.00132327	0.00102139	-1.29556	0.195254	0.383352	0.19	0.700087
PGS001386	Degree bothered by pain in arms/legs/joints in the past 3 months	HP:0000790	Hematuria	6	0.0013657	0.001041	1.31191	0.189678	0.385148	0.1868	0.700087
PGS001392	Family history of lung cancer	HP:0000790	Hematuria	6	0.00148851	0.00101745	1.46298	0.143606	0.402803	0.1477	0.700087
PGS001393	Father's age at death	HP:0000790	Hematuria	6	-0.00135049	0.00103032	-1.31075	0.190069	0.38502	0.1884	0.700087
PGS001412	LV ejection fraction	HP:0000790	Hematuria	6	-0.0015757	0.00104131	-1.51318	0.130367	0.409095	0.1336	0.700087
PGS001416	Mean FA in anterior limb of internal capsule on FA skeleton (R)	HP:0000790	Hematuria	6	0.00147706	0.00105013	1.40656	0.15969	0.395985	0.1667	0.700087
PGS001419	Mean FA in cingulum cingulate gyrus on FA skeleton (L)	HP:0000790	Hematuria	6	0.00146953	0.00105593	1.39169	0.164147	0.394233	0.1637	0.700087
PGS001463	Mean ICVF in fornix cres+stria terminalis on FA skeleton (L)	HP:0000790	Hematuria	6	-0.0013625	0.00102257	-1.33243	0.182848	0.387433	0.1861	0.700087
PGS001467	Mean ICVF in inferior cerebellar peduncle on FA skeleton (L)	HP:0000790	Hematuria	6	-0.00150947	0.00102863	-1.46745	0.142386	0.403356	0.1371	0.700087
PGS001468	Mean ICVF in inferior cerebellar peduncle on FA skeleton (R)	HP:0000790	Hematuria	6	-0.00136553	0.00102191	-1.33626	0.181594	0.387864	0.1854	0.700087
PGS001487	Mean ICVF in superior fronto-occipital fasciculus on FA skeleton (R)	HP:0000790	Hematuria	6	0.00148747	0.0010141	1.46679	0.142567	0.403274	0.1385	0.700087
PGS001494	Mean ISOVF in anterior corona radiata on FA skeleton (R)	HP:0000790	Hematuria	6	-0.00154268	0.00103589	-1.48924	0.136558	0.406068	0.143	0.700087
PGS001513	Median T2star in thalamus (R)	HP:0000790	Hematuria	6	0.00153576	0.00102917	1.49223	0.135772	0.406444	0.1359	0.700087
PGS001536	Vitiligo (time-to-event)	HP:0000790	Hematuria	6	-0.00140975	0.0010341	-1.36326	0.17293	0.390934	0.1749	0.700087
PGS001589	Volume of grey matter in Planum Temporale (L)	HP:0000790	Hematuria	6	-0.00146959	0.00102915	-1.42796	0.153434	0.398541	0.1494	0.700087
PGS001592	Volume of grey matter in Precuneous Cortex (L)	HP:0000790	Hematuria	6	0.00144298	0.00100548	1.43511	0.151387	0.399403	0.1553	0.700087
PGS001598	Volume of grey matter in Superior Frontal Gyrus (R)	HP:0000790	Hematuria	6	-0.00137226	0.00102524	-1.33847	0.18087	0.388114	0.1799	0.700087
PGS001604	Volume of grey matter in Temporal Fusiform Cortex, posterior division (L)	HP:0000790	Hematuria	6	0.00141396	0.0010275	1.37612	0.168916	0.392418	0.1717	0.700087
PGS001625	Volume of grey matter in VIIIa Cerebellum (L)	HP:0000790	Hematuria	6	0.00136523	0.00102865	1.32722	0.184565	0.38685	0.1832	0.700087
PGS001642	Volumetric scaling from T1 head image to standard space	HP:0000790	Hematuria	6	0.00147111	0.00101411	1.45064	0.147013	0.401289	0.1498	0.700087
PGS001650	WA FA in tract forceps major	HP:0000790	Hematuria	6	-0.00140381	0.0010259	-1.36836	0.171328	0.391522	0.1745	0.700087
PGS001655	WA FA in tract inferior longitudinal fasciculus (R)	HP:0000790	Hematuria	6	-0.00144656	0.00103873	-1.39262	0.163865	0.394343	0.1652	0.700087
PGS001678	WA ICVF in tract parahippocampal part of cingulum (L)	HP:0000790	Hematuria	6	-0.00136758	0.00101593	-1.34614	0.178387	0.38898	0.1809	0.700087
PGS001697	WA ISOVF in tract posterior thalamic radiation (R)	HP:0000790	Hematuria	6	-0.00137627	0.00103097	-1.33492	0.18203	0.387714	0.1758	0.700087
PGS001706	WA L1 in tract inferior fronto-occipital fasciculus (R)	HP:0000790	Hematuria	6	0.00137535	0.00101978	1.34868	0.17757	0.389268	0.1729	0.700087
PGS001727	WA L2 in tract uncinate fasciculus (L)	HP:0000790	Hematuria	6	0.00146038	0.00103474	1.41136	0.158271	0.396555	0.1673	0.700087
PGS001800	Forced expiratory volume (FEV1)	HP:0000790	Hematuria	6	0.00146858	0.00105209	1.39587	0.162884	0.394724	0.1675	0.700087
PGS002019	Benign neoplasm of colon	HP:0000790	Hematuria	6	0.00158767	0.00105813	1.50045	0.133632	0.407479	0.1332	0.700087
PGS002045	Inflammation of the eye	HP:0000790	Hematuria	6	0.0014514	0.00102413	1.4172	0.156556	0.397251	0.1568	0.700087
PGS002055	Peripheral vascular disease, unspecified	HP:0000790	Hematuria	6	0.00140414	0.00101662	1.38118	0.167354	0.393006	0.1585	0.700087
PGS002060	Nasal polyps	HP:0000790	Hematuria	6	-0.00149284	0.00102971	-1.44976	0.147257	0.401183	0.1458	0.700087
PGS002066	Ulcerative colitis	HP:0000790	Hematuria	6	0.00136577	0.0010257	1.33155	0.183136	0.387335	0.1796	0.700087
PGS002080	Rhesus isoimmunization in pregnancy	HP:0000790	Hematuria	6	0.00141684	0.00104036	1.36187	0.173368	0.390775	0.1447	0.700087
PGS002096	Abdominal pain	HP:0000790	Hematuria	6	-0.00144005	0.00103285	-1.39425	0.163374	0.394533	0.1659	0.700087
PGS002097	Allergy/adverse effect of penicillin	HP:0000790	Hematuria	6	0.00137053	0.00103141	1.32879	0.184045	0.387026	0.1859	0.700087
PGS002103	avMSE	HP:0000790	Hematuria	6	0.00143281	0.00102076	1.40367	0.160548	0.395644	0.1652	0.700087
PGS002154	General happiness	HP:0000790	Hematuria	6	0.00133159	0.00101825	1.30771	0.191097	0.384685	0.1881	0.700087
PGS002169	Whole body fat mass	HP:0000790	Hematuria	6	0.00148067	0.0010065	1.4711	0.141397	0.403807	0.1363	0.700087
PGS002201	Waist circumference	HP:0000790	Hematuria	6	0.00144883	0.00100289	1.44466	0.148686	0.400561	0.147	0.700087
PGS002204	Hair/balding pattern	HP:0000790	Hematuria	6	0.00139194	0.00101156	1.37603	0.168943	0.392408	0.1707	0.700087
PGS002278	Supranormal left ventricular ejection fraction	HP:0000790	Hematuria	6	0.00140305	0.00101866	1.37734	0.168536	0.39256	0.1691	0.700087
PGS002290	Uric acid level	HP:0000790	Hematuria	6	-0.00152816	0.00104833	-1.4577	0.145055	0.402155	0.1429	0.700087
PGS002295	Insulin growth-like factor-1 level	HP:0000790	Hematuria	6	0.00142277	0.00103342	1.37675	0.168719	0.392491	0.1727	0.700087
PGS002310	Age of Menarche	HP:0000790	Hematuria	6	0.00148741	0.00101725	1.46218	0.143824	0.402706	0.1461	0.700087
PGS002318	Chronotype (morning person)	HP:0000790	Hematuria	6	0.0015226	0.00101797	1.49572	0.134859	0.406883	0.1315	0.700087
PGS002321	Diabetes (any type)	HP:0000790	Hematuria	6	0.00137184	0.0010205	1.34428	0.178987	0.38877	0.1797	0.700087
PGS002790	Autism spectrum disorder	HP:0000790	Hematuria	6	-0.00158059	0.0010363	-1.52523	0.127336	0.410636	0.134	0.700087
PGS002813	Visceral adipose tissue volumes adjusted for BMI and height	HP:0000790	Hematuria	6	-0.00136529	0.00103325	-1.32135	0.186514	0.386195	0.1901	0.700087
PGS003212	Sleep Apnea	HP:0000790	Hematuria	6	-0.00133767	0.00103915	-1.28728	0.198123	0.382451	0.1897	0.700087
PGS001105	Body fat percentage (trunk fat)	HP:0004755	Supraventricular tachycardia	9	0.00174374	0.00127232	1.37052	0.170655	0.333281	0.1681	0.700098
PGS000223	Tumor necrosis factor receptor superfamily member 5 (CD40) serum levels	HP:0000733	Motor stereotypy	18	-0.00348421	0.00178846	-1.94816	0.051514	0.262571	0.0487	0.700109
PGS000840	Fasting Proinsulin	HP:0000733	Motor stereotypy	18	0.00359753	0.00179675	2.00225	0.0453722	0.271597	0.048	0.700109
PGS001610	Volume of grey matter in V Cerebellum (L)	HP:0000733	Motor stereotypy	18	0.00354175	0.00180305	1.9643	0.0496117	0.26524	0.0492	0.700109
PGS001745	WA MD in tract anterior thalamic radiation (L)	HP:0000733	Motor stereotypy	18	0.00353595	0.0017834	1.98271	0.0475155	0.268308	0.0483	0.700109
PGS002045	Inflammation of the eye	HP:0000733	Motor stereotypy	18	0.00351115	0.0017705	1.98314	0.0474671	0.268381	0.047	0.700109
PGS002107	Diagnosed with coeliac disease or gluten sensitivity	HP:0000733	Motor stereotypy	18	-0.00346986	0.0017803	-1.94903	0.05141	0.262715	0.0489	0.700109
PGS002224	Sitting height	HP:0000733	Motor stereotypy	18	0.00357999	0.00179409	1.99544	0.0461099	0.270447	0.0495	0.700109
PGS002336	Hypothyroidism	HP:0002308	Chiari malformation	26	0.00473742	0.00214719	2.20634	0.027456	0.493887	0.0262	0.700119
PGS001576	Volume of grey matter in Lingual Gyrus (R)	HP:0004970	Ascending tubular aorta aneurysm	6	0.00281365	0.00103645	2.7147	0.00668171	0.451032	0.0073	0.700192
PGS000272	Pappalysin-1 (PAPPA) serum levels	HP:0011330	Metopic synostosis	8	0.00240939	0.00120515	1.99925	0.0456959	0.806182	0.0426	0.700192
PGS000446	Basal cell carcinoma	HP:0011330	Metopic synostosis	8	0.00241374	0.0012016	2.00877	0.0446745	0.807783	0.0438	0.700192
PGS000691	Non-albumin protein [g/L]	HP:0011330	Metopic synostosis	8	0.00233487	0.00117482	1.98744	0.0469891	0.804208	0.0436	0.700192
PGS000324	Enthesitis-related Juvenile Idiophatic Arthritis	HP:0011856	Pica	8	0.00335279	0.00121587	2.75752	0.00586882	0.583292	0.0208	0.700192
PGS001379	Body surface area	HP:0011856	Pica	8	-0.00279794	0.00118893	-2.35332	0.0186882	0.496546	0.0189	0.700192
PGS001414	Lymphocyte %	HP:0011856	Pica	8	-0.00266356	0.00116086	-2.29447	0.0218507	0.485049	0.0219	0.700192
PGS001569	Volume of grey matter in Insular Cortex (L)	HP:0011856	Pica	8	-0.00272043	0.00118783	-2.29025	0.0220944	0.484236	0.0218	0.700192
PGS001576	Volume of grey matter in Lingual Gyrus (R)	HP:0011856	Pica	8	-0.002851	0.00119597	-2.38383	0.0172118	0.50262	0.0171	0.700192
PGS001588	Volume of grey matter in Planum Polare (R)	HP:0011856	Pica	8	-0.00279692	0.00121017	-2.31118	0.0209085	0.488284	0.0214	0.700192
PGS002089	Ankylosing spondylitis	HP:0011856	Pica	8	0.00356619	0.00122279	2.91644	0.00357379	0.621108	0.0202	0.700192
PGS002201	Waist circumference	HP:0011856	Pica	8	0.00267096	0.00115704	2.30845	0.0210601	0.487754	0.0189	0.700192
PGS002356	Waist-Hip Ratio	HP:0011856	Pica	8	0.00280083	0.00118405	2.36546	0.0180881	0.498953	0.0178	0.700192
PGS000161	Renal cancer	HP:0002092	Pulmonary arterial hypertension	17	0.00193859	0.00175679	1.10349	0.269929	0.200792	0.265	0.700204
PGS001421	Mean FA in cingulum hippocampus on FA skeleton (L)	HP:0002092	Pulmonary arterial hypertension	17	0.00192086	0.00174456	1.10106	0.270984	0.200566	0.2685	0.700204
PGS001471	Mean ICVF in middle cerebellar peduncle on FA skeleton	HP:0002092	Pulmonary arterial hypertension	17	0.00192906	0.00171919	1.12208	0.261943	0.202543	0.2714	0.700204
PGS001576	Volume of grey matter in Lingual Gyrus (R)	HP:0002092	Pulmonary arterial hypertension	17	-0.00193256	0.00174273	-1.10893	0.267574	0.201302	0.2707	0.700204
PGS001580	Volume of grey matter in Occipital Fusiform Gyrus (L)	HP:0002092	Pulmonary arterial hypertension	17	-0.00193571	0.00174964	-1.10635	0.268688	0.20106	0.2709	0.700204
PGS001627	Volume of grey matter in VIIIb Cerebellum (L)	HP:0002092	Pulmonary arterial hypertension	17	0.00187849	0.00172382	1.08973	0.275945	0.199515	0.2723	0.700204
PGS001674	WA ICVF in tract inferior longitudinal fasciculus (R)	HP:0002092	Pulmonary arterial hypertension	17	0.00194829	0.0017422	1.1183	0.263554	0.202184	0.2661	0.700204
PGS001694	WA ISOVF in tract inferior fronto-occipital fasciculus (R)	HP:0002092	Pulmonary arterial hypertension	17	0.0019225	0.00174321	1.10285	0.270205	0.200733	0.2714	0.700204
PGS001763	WA MO in tract posterior thalamic radiation (R)	HP:0002092	Pulmonary arterial hypertension	17	0.00193549	0.00175131	1.10517	0.2692	0.200949	0.2685	0.700204
PGS002075	Urinary calculus	HP:0002092	Pulmonary arterial hypertension	17	0.00189789	0.00172365	1.10108	0.270972	0.200568	0.2718	0.700204
PGS002113	Depression possibly related to stressful or traumatic event	HP:0002092	Pulmonary arterial hypertension	17	0.00194503	0.001713	1.13545	0.256302	0.20382	0.2646	0.700204
PGS002146	Standing height	HP:0002092	Pulmonary arterial hypertension	17	-0.00191501	0.0017175	-1.115	0.264964	0.201873	0.2653	0.700204
PGS002225	Snoring	HP:0002092	Pulmonary arterial hypertension	17	0.00187954	0.00171135	1.09827	0.272196	0.200307	0.2676	0.700204
PGS000042	Coeliac disease	HP:0100633	Esophagitis	25	-8.01809e-05	0.00208668	-0.0384251	0.969352	0.355705	0.9695	0.700234
PGS001491	Mean ICVF in uncinate fasciculus on FA skeleton (L)	HP:0100633	Esophagitis	25	-7.6704e-05	0.00208732	-0.0367476	0.970689	0.355699	0.9697	0.700234
PGS002080	Rhesus isoimmunization in pregnancy	HP:0100633	Esophagitis	25	-9.69391e-05	0.00211549	-0.0458236	0.963455	0.355731	0.969	0.700234
PGS001257	Childhood sunburn	HP:0007302	Bipolar affective disorder	10	-0.00240804	0.00132459	-1.81796	0.0691972	0.443896	0.0679	0.700242
PGS000282	Stem cell factor (SCF) serum levels	HP:0001382	Joint hypermobility	113	-0.00142823	0.00438002	-0.326078	0.744394	1.25377	0.74	0.700248
PGS000285	Tissue factor (TF) serum levels	HP:0001382	Joint hypermobility	113	0.00141948	0.00435016	0.326306	0.744222	1.25377	0.7399	0.700248
PGS000907	Major depressive disorder	HP:0001382	Joint hypermobility	113	0.00143507	0.00430225	0.333563	0.738739	1.25398	0.7292	0.700248
PGS000989	Reticulocyte %	HP:0001382	Joint hypermobility	113	-0.0014286	0.00426066	-0.335301	0.737428	1.25403	0.7332	0.700248
PGS001013	Macular degeneration	HP:0001382	Joint hypermobility	113	0.00153641	0.00435669	0.352656	0.724378	1.25454	0.7213	0.700248
PGS001161	Whole body impedance	HP:0001382	Joint hypermobility	113	0.00149453	0.00432819	0.345302	0.729898	1.25432	0.7273	0.700248
PGS001185	Intra-ocular pressure, Goldmann-correlated ¬Æ	HP:0001382	Joint hypermobility	113	0.00142761	0.00432905	0.329775	0.741599	1.25387	0.739	0.700248
PGS001263	Atrial flutter	HP:0001382	Joint hypermobility	113	-0.00157232	0.00443121	-0.354828	0.72275	1.2546	0.7241	0.700248
PGS001327	Diabetes	HP:0001382	Joint hypermobility	113	-0.00149391	0.00438085	-0.34101	0.733127	1.25419	0.7337	0.700248
PGS001334	Other chronic obstructive pulmonary disease (time-to-event)	HP:0001382	Joint hypermobility	113	0.00153852	0.00438847	0.350583	0.725933	1.25447	0.7308	0.700248
PGS001339	Atrial fibrillation and flutter (time-to-event)	HP:0001382	Joint hypermobility	113	-0.00150711	0.00446352	-0.337649	0.735657	1.25409	0.7392	0.700248
PGS001384	Degree bothered by feeling tired all the time in the last 3 months	HP:0001382	Joint hypermobility	113	0.00148456	0.00425948	0.348532	0.727472	1.25441	0.734	0.700248
PGS001439	Mean FA in superior cerebellar peduncle on FA skeleton (L)	HP:0001382	Joint hypermobility	113	0.00157308	0.00432855	0.363419	0.716324	1.25487	0.7206	0.700248
PGS001569	Volume of grey matter in Insular Cortex (L)	HP:0001382	Joint hypermobility	113	-0.00151518	0.00434774	-0.348499	0.727496	1.25441	0.7322	0.700248
PGS001570	Volume of grey matter in Insular Cortex (R)	HP:0001382	Joint hypermobility	113	-0.00153557	0.00436311	-0.351943	0.724912	1.25452	0.7237	0.700248
PGS001625	Volume of grey matter in VIIIa Cerebellum (L)	HP:0001382	Joint hypermobility	113	0.00153008	0.00434359	0.352262	0.724673	1.25453	0.7287	0.700248
PGS001697	WA ISOVF in tract posterior thalamic radiation (R)	HP:0001382	Joint hypermobility	113	-0.00146602	0.00435344	-0.33675	0.736335	1.25407	0.7402	0.700248
PGS001699	WA ISOVF in tract superior longitudinal fasciculus (R)	HP:0001382	Joint hypermobility	113	-0.00147441	0.00439667	-0.335348	0.737392	1.25403	0.7375	0.700248
PGS002045	Inflammation of the eye	HP:0001382	Joint hypermobility	113	-0.00151483	0.00432477	-0.350268	0.726169	1.25447	0.7271	0.700248
PGS002113	Depression possibly related to stressful or traumatic event	HP:0001382	Joint hypermobility	113	0.00142444	0.00430334	0.331007	0.740669	1.25391	0.735	0.700248
PGS002118	PQ interval	HP:0001382	Joint hypermobility	113	0.00145547	0.0043356	0.335702	0.737126	1.25404	0.7398	0.700248
PGS002123	Red blood cell (erythrocyte) count	HP:0001382	Joint hypermobility	113	0.0014587	0.00431988	0.337671	0.735641	1.2541	0.7337	0.700248
PGS002267	Ascending thoracic aortic diameter	HP:0001382	Joint hypermobility	113	0.00151844	0.00437473	0.347093	0.728552	1.25437	0.736	0.700248
PGS002340	Mean Platelet Volume	HP:0001382	Joint hypermobility	113	0.0015294	0.00437646	0.349461	0.726774	1.25444	0.724	0.700248
PGS002769	Seropositive rheumatoid arthritis	HP:0001382	Joint hypermobility	113	0.00147325	0.00437989	0.336367	0.736624	1.25406	0.7393	0.700248
PGS003335	Bladder cancer	HP:0001382	Joint hypermobility	113	0.00142346	0.00433835	0.328112	0.742856	1.25382	0.7397	0.700248
PGS001546	Volume of grey matter in Amygdala (L)	HP:0000646	Amblyopia	24	0.00136387	0.00200998	0.678546	0.497492	0.350546	0.5022	0.700259
PGS002028	Hypoglycemia	HP:0007018	Attention deficit hyperactivity disorder	263	-0.00522471	0.00627898	-0.832095	0.405439	1.79903	0.4091	0.700304
PGS001257	Childhood sunburn	HP:0001067	Neurofibromas	9	-0.00298182	0.0012559	-2.37426	0.0176634	0.600028	0.0178	0.700351
PGS001309	Other rheumatoid arthritis (time-to-event)	HP:0001067	Neurofibromas	9	-0.00294441	0.00127106	-2.31651	0.0206156	0.588651	0.0178	0.700351
PGS001436	Mean FA in sagittal stratum on FA skeleton (L)	HP:0001067	Neurofibromas	9	-0.00298804	0.00127435	-2.34475	0.0191219	0.59418	0.0177	0.700351
PGS002236	Ascending aorta diameter (MRI-derived)	HP:0001067	Neurofibromas	9	-0.00308623	0.00127097	-2.42824	0.0152464	0.610912	0.0162	0.700351
PGS001242	Ankle spacing width (L)	HP:0011787	Central hypothyroidism	7	0.00133731	0.00109698	1.21908	0.222936	0.227404	0.2197	0.700407
PGS001591	Volume of grey matter in Precentral Gyrus (R)	HP:0011787	Central hypothyroidism	7	0.00135282	0.0010911	1.23987	0.215145	0.229562	0.2192	0.700407
PGS001751	WA MD in tract inferior fronto-occipital fasciculus (R)	HP:0011787	Central hypothyroidism	7	-0.00137248	0.00110622	-1.2407	0.21484	0.229648	0.2196	0.700407
PGS001785	Acute appendicitis	HP:0011787	Central hypothyroidism	7	-0.00135279	0.00109388	-1.23669	0.216324	0.229229	0.2197	0.700407
PGS001281	Migraine	HP:0006970	Periventricular leukomalacia	19	0.0022236	0.00183998	1.20849	0.22698	0.150474	0.2231	0.700407
PGS000227	Cathepsin D (CTSD) serum levels	HP:0001601	Laryngomalacia	43	-0.000991265	0.00275151	-0.360262	0.718683	0.274299	0.7163	0.700429
PGS000594	Cancer of other male genital organs	HP:0001601	Laryngomalacia	43	-0.00101647	0.00276109	-0.36814	0.712801	0.274543	0.715	0.700429
PGS000704	Alcoholic cirrhosis	HP:0001601	Laryngomalacia	43	0.00101202	0.00273194	0.37044	0.711088	0.274615	0.7163	0.700429
PGS000865	Hepatic fat content	HP:0001601	Laryngomalacia	43	-0.00100657	0.00273003	-0.368702	0.712383	0.27456	0.7176	0.700429
PGS000945	Dementia in alzheimer's disease (time-to-event)	HP:0001601	Laryngomalacia	43	-0.00103494	0.00283284	-0.365337	0.714893	0.274455	0.7178	0.700429
PGS002343	Platelet count	HP:0001601	Laryngomalacia	43	0.000981633	0.00271013	0.362209	0.717228	0.274359	0.714	0.700429
PGS001108	Basal metabolic rate	HP:0031964	Elevated circulating alanine aminotransferase concentration	8	0.0027635	0.00117623	2.34946	0.0188822	0.350472	0.0213	0.700466
PGS001158	Left leg mass (predicted)	HP:0031964	Elevated circulating alanine aminotransferase concentration	8	0.00270918	0.00117029	2.31497	0.0206996	0.3437	0.0201	0.700466
PGS001166	Leg fat free mass (L)	HP:0031964	Elevated circulating alanine aminotransferase concentration	8	0.00269149	0.00117084	2.29877	0.0216049	0.340553	0.0208	0.700466
PGS001234	Left arm mass (predicted)	HP:0031964	Elevated circulating alanine aminotransferase concentration	8	0.00274733	0.00118328	2.3218	0.0203283	0.345032	0.0203	0.700466
PGS001568	Volume of grey matter in Inferior Temporal Gyrus, posterior division (L)	HP:0031964	Elevated circulating alanine aminotransferase concentration	8	-0.00278889	0.00118557	-2.35236	0.0187364	0.351044	0.0193	0.700466
PGS001588	Volume of grey matter in Planum Polare (R)	HP:0031964	Elevated circulating alanine aminotransferase concentration	8	-0.00293103	0.00121092	-2.4205	0.0155742	0.364731	0.0161	0.700466
PGS001592	Volume of grey matter in Precuneous Cortex (L)	HP:0031964	Elevated circulating alanine aminotransferase concentration	8	-0.00268193	0.00116087	-2.31027	0.0209586	0.342785	0.0206	0.700466
PGS002133	Body fat percentage	HP:0031964	Elevated circulating alanine aminotransferase concentration	8	0.00275542	0.00117013	2.35479	0.0186144	0.351527	0.0197	0.700466
PGS002169	Whole body fat mass	HP:0031964	Elevated circulating alanine aminotransferase concentration	8	0.00273271	0.00116203	2.35168	0.0187706	0.35091	0.019	0.700466
PGS002189	Mean platelet (thrombocyte) volume	HP:0031964	Elevated circulating alanine aminotransferase concentration	8	-0.00278595	0.00118939	-2.34234	0.0192457	0.349065	0.0194	0.700466
PGS002340	Mean Platelet Volume	HP:0031964	Elevated circulating alanine aminotransferase concentration	8	-0.00283392	0.00119646	-2.36859	0.0179358	0.35427	0.0184	0.700466
PGS003137	Total Cholesterol	HP:0001382	Joint hypermobility	113	0.00141771	0.00433243	0.327232	0.743522	1.2538	0.7413	0.700517
PGS001497	Mean ISOVF in cingulum cingulate gyrus on FA skeleton (R)	HP:0008872	Feeding difficulties in infancy	22	-0.00180301	0.00198507	-0.908288	0.363819	0.149395	0.3668	0.700523
PGS001622	Volume of grey matter in VI Cerebellum (R)	HP:0008872	Feeding difficulties in infancy	22	0.00180119	0.00197385	0.912526	0.361585	0.149722	0.3669	0.700523
PGS001707	WA L1 in tract inferior longitudinal fasciculus (L)	HP:0008872	Feeding difficulties in infancy	22	0.00179202	0.00199457	0.898446	0.369039	0.148641	0.3656	0.700523
PGS000042	Coeliac disease	HP:0000371	Acute otitis media	7	-0.00233715	0.00110823	-2.1089	0.0350581	0.382321	0.0327	0.700528
PGS000080	Non-Hodgkin's lymphoma	HP:0000371	Acute otitis media	7	0.00228225	0.00111849	2.04047	0.0414143	0.370369	0.0412	0.700528
PGS000126	Serum urate	HP:0000371	Acute otitis media	7	-0.00210592	0.00108458	-1.9417	0.0522914	0.35381	0.0489	0.700528
PGS000220	C-C motif chemokine 20 (CCL20) serum levels	HP:0000371	Acute otitis media	7	0.00239985	0.00113809	2.10867	0.0350782	0.382279	0.0327	0.700528
PGS000225	Macrophage colony-stimulating factor 1 (CSF-1) serum levels	HP:0000371	Acute otitis media	7	-0.00250543	0.00111892	-2.23915	0.025239	0.406149	0.0238	0.700528
PGS000275	Platelet endothelial cell adhesion molecule (PECAM-1) serum levels	HP:0000371	Acute otitis media	7	0.00242503	0.00110993	2.18485	0.0289976	0.396044	0.0304	0.700528
PGS000286	Thrombomodulin (TM) serum levels	HP:0000371	Acute otitis media	7	-0.00237552	0.00111005	-2.14001	0.032456	0.387884	0.0355	0.700528
PGS000291	TNF-related apoptosis-inducing ligand receptor 2 (TRAIL-R2) serum levels	HP:0000371	Acute otitis media	7	-0.00231608	0.00109146	-2.122	0.0339412	0.384654	0.0326	0.700528
PGS000361	Cancer of larynx	HP:0000371	Acute otitis media	7	-0.00245005	0.00112289	-2.18191	0.0292143	0.395503	0.0274	0.700528
PGS000614	Cancer of bladder	HP:0000371	Acute otitis media	7	-0.00220513	0.00110689	-1.99218	0.046466	0.362171	0.0487	0.700528
PGS000679	Creatinine in urine [umol/L]	HP:0000371	Acute otitis media	7	-0.00221797	0.00110613	-2.00516	0.0450594	0.364356	0.0439	0.700528
PGS000955	Right heel broadband ultrasound attenuation	HP:0000371	Acute otitis media	7	0.00237773	0.0011389	2.08774	0.036928	0.378583	0.0395	0.700528
PGS000956	Right heel quantitative ultrasound index (QUI), direct entry	HP:0000371	Acute otitis media	7	0.00272728	0.00113333	2.40643	0.0161854	0.43883	0.0169	0.700528
PGS001039	Right heel bone mineral density (BMD) T-score, automated	HP:0000371	Acute otitis media	7	0.00272741	0.00113332	2.40656	0.0161797	0.438856	0.0156	0.700528
PGS001236	Lung function (FEV1)	HP:0000371	Acute otitis media	7	0.00231512	0.0011291	2.05041	0.0404347	0.37208	0.0424	0.700528
PGS001275	Other retinal disorders (time-to-event)	HP:0000371	Acute otitis media	7	0.00230173	0.00111766	2.05941	0.0395641	0.373638	0.0345	0.700528
PGS001298	Obesity (time-to-event)	HP:0000371	Acute otitis media	7	0.0022104	0.00111114	1.98931	0.0467817	0.36169	0.0474	0.700528
PGS001331	Crohns disease	HP:0000371	Acute otitis media	7	-0.00246076	0.00112945	-2.17873	0.0294502	0.39492	0.0309	0.700528
PGS001367	6mm weak meridian (L)	HP:0000371	Acute otitis media	7	0.00242743	0.00110464	2.19747	0.0280833	0.398371	0.0283	0.700528
PGS001372	Age hayfever or allergic rhinitis diagnosed by doctor	HP:0000371	Acute otitis media	7	0.00226432	0.00110306	2.05277	0.0402046	0.372489	0.0419	0.700528
PGS001387	Degree bothered by urinary frequency/bladder irritability in the last 3 months	HP:0000371	Acute otitis media	7	-0.00251473	0.00110307	-2.27975	0.022711	0.413868	0.0228	0.700528
PGS001404	Heel bone mineral density (BMD) (R)	HP:0000371	Acute otitis media	7	0.00269646	0.00113769	2.37013	0.0178615	0.43154	0.0201	0.700528
PGS001429	Mean FA in middle cerebellar peduncle on FA skeleton	HP:0000371	Acute otitis media	7	-0.00227947	0.00112821	-2.02042	0.0434522	0.366942	0.0443	0.700528
PGS001461	Mean ICVF in external capsule on FA skeleton (L)	HP:0000371	Acute otitis media	7	-0.00229933	0.0011019	-2.0867	0.037022	0.378401	0.0364	0.700528
PGS001472	Mean ICVF in posterior corona radiata on FA skeleton (L)	HP:0000371	Acute otitis media	7	-0.00234967	0.00112145	-2.09521	0.0362581	0.379899	0.0358	0.700528
PGS001530	Speed of sound through heel (L)	HP:0000371	Acute otitis media	7	0.0026494	0.00112712	2.35058	0.0188258	0.42766	0.0176	0.700528
PGS001531	Speed of sound through heel (R)	HP:0000371	Acute otitis media	7	0.00269615	0.00112876	2.38859	0.0169909	0.435234	0.0185	0.700528
PGS001541	Volume of brain, grey+white matter (normalised for head size)	HP:0000371	Acute otitis media	7	-0.00238193	0.00111708	-2.13229	0.0330857	0.386496	0.0322	0.700528
PGS001557	Volume of grey matter in Frontal Operculum Cortex (L)	HP:0000371	Acute otitis media	7	-0.00237888	0.00111303	-2.1373	0.0326756	0.387396	0.0382	0.700528
PGS001569	Volume of grey matter in Insular Cortex (L)	HP:0000371	Acute otitis media	7	-0.00234302	0.00111192	-2.10719	0.0352064	0.382017	0.0349	0.700528
PGS001578	Volume of grey matter in Middle Frontal Gyrus (R)	HP:0000371	Acute otitis media	7	-0.0023865	0.00112323	-2.12467	0.0337177	0.38513	0.0338	0.700528
PGS001586	Volume of grey matter in Parahippocampal Gyrus, posterior division (R)	HP:0000371	Acute otitis media	7	0.00226764	0.00112844	2.00954	0.0445931	0.365096	0.044	0.700528
PGS001588	Volume of grey matter in Planum Polare (R)	HP:0000371	Acute otitis media	7	-0.00260023	0.00113265	-2.29569	0.0217805	0.416935	0.0209	0.700528
PGS001595	Volume of grey matter in Subcallosal Cortex (L)	HP:0000371	Acute otitis media	7	-0.00230874	0.00109781	-2.10304	0.0355673	0.381283	0.0361	0.700528
PGS001596	Volume of grey matter in Subcallosal Cortex (R)	HP:0000371	Acute otitis media	7	-0.00231816	0.00111346	-2.08194	0.0374553	0.377565	0.0367	0.700528
PGS001614	Volume of grey matter in Vermis Crus II Cerebellum	HP:0000371	Acute otitis media	7	-0.00259053	0.00112457	-2.30358	0.0213323	0.418462	0.0199	0.700528
PGS001617	Volume of grey matter in Vermis VIIb Cerebellum	HP:0000371	Acute otitis media	7	-0.0022442	0.00113736	-1.97317	0.048593	0.358996	0.047	0.700528
PGS001620	Volume of grey matter in Vermis X Cerebellum	HP:0000371	Acute otitis media	7	-0.00216999	0.00108641	-1.9974	0.0458961	0.363048	0.0449	0.700528
PGS001677	WA ICVF in tract middle cerebellar peduncle	HP:0000371	Acute otitis media	7	0.00218332	0.00110219	1.9809	0.0477186	0.360283	0.0481	0.700528
PGS001779	Brugada syndrome	HP:0000371	Acute otitis media	7	-0.00252297	0.00113005	-2.23261	0.0256679	0.40492	0.0234	0.700528
PGS002031	Disorders of iron metabolism	HP:0000371	Acute otitis media	7	0.00251127	0.00109796	2.28722	0.0222707	0.415303	0.0242	0.700528
PGS002033	Overweight, obesity and other hyperalimentation	HP:0000371	Acute otitis media	7	0.00241152	0.00110787	2.17672	0.0296	0.394552	0.0304	0.700528
PGS002086	Diseases of hair and hair follicles	HP:0000371	Acute otitis media	7	0.00277463	0.00113148	2.4522	0.0142702	0.448178	0.0165	0.700528
PGS002087	Sebaceous cyst	HP:0000371	Acute otitis media	7	0.00282982	0.00114455	2.47244	0.0134892	0.452367	0.0143	0.700528
PGS002121	RR interval	HP:0000371	Acute otitis media	7	0.0021966	0.00110933	1.98011	0.0478067	0.360152	0.0469	0.700528
PGS002129	Length of menstrual cycle	HP:0000371	Acute otitis media	7	-0.00224133	0.00111993	-2.00132	0.045472	0.363708	0.0425	0.700528
PGS002135	Fluid intelligence score	HP:0000371	Acute otitis media	7	-0.00252241	0.00112191	-2.24832	0.0246475	0.407881	0.0257	0.700528
PGS002169	Whole body fat mass	HP:0000371	Acute otitis media	7	0.00223343	0.00108709	2.05451	0.0400364	0.372789	0.0389	0.700528
PGS002179	Impedance of whole body	HP:0000371	Acute otitis media	7	-0.00212361	0.00109112	-1.94627	0.0517403	0.354558	0.0481	0.700528
PGS002250	Epithelial ovarian cancer	HP:0000371	Acute otitis media	7	-0.00248433	0.00112288	-2.21247	0.0270292	0.401154	0.0276	0.700528
PGS002261	Neuroblastoma	HP:0000371	Acute otitis media	7	-0.00251995	0.00112508	-2.23979	0.0251973	0.40627	0.0244	0.700528
PGS002303	Diffuse large B-cell lymphoma	HP:0000371	Acute otitis media	7	0.00266245	0.00109851	2.42368	0.0154386	0.442333	0.0173	0.700528
PGS002304	Follicular lymphoma	HP:0000371	Acute otitis media	7	0.00225822	0.00113302	1.9931	0.0463652	0.362325	0.0459	0.700528
PGS002997	Hypertension	HP:0000371	Acute otitis media	7	0.00270089	0.00111495	2.42243	0.0154919	0.442077	0.0159	0.700528
PGS000253	Interleukin-6 receptor subunit alpha (IL-6RA) serum levels	HP:0001363	Craniosynostosis	20	-0.00201488	0.00188726	-1.06762	0.2858	0.266879	0.2835	0.700549
PGS002290	Uric acid level	HP:0001363	Craniosynostosis	20	-0.00203502	0.00190962	-1.06567	0.286683	0.266702	0.2831	0.700549
PGS000027	Body Mass Index	HP:0002007	Frontal bossing	7	-0.00133051	0.00109287	-1.21745	0.223553	0.261666	0.2177	0.700614
PGS000682	eGFR [ml/min/1.73m2]	HP:0002007	Frontal bossing	7	0.00141309	0.00112177	1.2597	0.207903	0.266081	0.2104	0.700614
PGS000953	Left heel broadband ultrasound attenuation	HP:0002007	Frontal bossing	7	-0.00143865	0.00113856	-1.26357	0.206508	0.266494	0.2075	0.700614
PGS000996	Diverticular disease/diverticulitis	HP:0002007	Frontal bossing	7	-0.00139045	0.00111852	-1.24311	0.21395	0.26433	0.2132	0.700614
PGS001104	Body fat percentage (right leg)	HP:0002007	Frontal bossing	7	-0.00139444	0.00110069	-1.26688	0.205324	0.266846	0.2083	0.700614
PGS001339	Atrial fibrillation and flutter (time-to-event)	HP:0002007	Frontal bossing	7	-0.00141645	0.0011422	-1.2401	0.215061	0.264015	0.2169	0.700614
PGS001385	Degree bothered by headaches in the last 3 months	HP:0002007	Frontal bossing	7	-0.00138975	0.00110953	-1.25256	0.210489	0.265325	0.2082	0.700614
PGS001409	Intra-ocular pressure, corneal-compensated (L)	HP:0002007	Frontal bossing	7	0.00138921	0.00110983	1.25173	0.210791	0.265237	0.2141	0.700614
PGS001495	Mean ISOVF in body of corpus callosum on FA skeleton	HP:0002007	Frontal bossing	7	-0.00142824	0.00115013	-1.24181	0.21443	0.264193	0.2161	0.700614
PGS001511	Median T2star in putamen (L)	HP:0002007	Frontal bossing	7	-0.00138337	0.00112644	-1.2281	0.219533	0.262764	0.2181	0.700614
PGS001514	Non-cancer illness year/age first occurred	HP:0002007	Frontal bossing	7	-0.00139462	0.00111922	-1.24606	0.212867	0.264639	0.214	0.700614
PGS001563	Volume of grey matter in Hippocampus (L)	HP:0002007	Frontal bossing	7	0.00139762	0.0011204	1.24742	0.212365	0.264783	0.2139	0.700614
PGS001628	Volume of grey matter in VIIIb Cerebellum (R)	HP:0002007	Frontal bossing	7	-0.00138921	0.00113014	-1.22924	0.219103	0.262883	0.2164	0.700614
PGS001644	WA FA in tract acoustic radiation (R)	HP:0002007	Frontal bossing	7	0.00142578	0.00112197	1.27079	0.20393	0.267265	0.2103	0.700614
PGS001653	WA FA in tract inferior fronto-occipital fasciculus (R)	HP:0002007	Frontal bossing	7	0.00139365	0.00112812	1.23537	0.216814	0.263521	0.2176	0.700614
PGS001658	WA FA in tract superior longitudinal fasciculus (L)	HP:0002007	Frontal bossing	7	0.0013817	0.00111845	1.23537	0.216815	0.263521	0.214	0.700614
PGS002088	Rheumatoid arthritis	HP:0002007	Frontal bossing	7	0.0013849	0.00111913	1.23748	0.216032	0.26374	0.2162	0.700614
PGS003354	Childhood steroid-sensitive nephrotic syndrome	HP:0002007	Frontal bossing	7	0.00137588	0.00111866	1.22993	0.218846	0.262955	0.2085	0.700614
PGS001738	WA L3 in tract inferior longitudinal fasciculus (R)	HP:0001332	Dystonia	126	-0.00664758	0.00458971	-1.44837	0.147647	0.441604	0.1526	0.700637
PGS001277	PE +/- DVT	HP:0025502	Overweight	8	-0.0016173	0.00117446	-1.37705	0.168626	0.208203	0.1728	0.700691
PGS000219	Ovarian cancer-related tumor marker CA 125 (CA-125) serum levels	HP:0002754	Osteomyelitis	5	0.000284509	0.000939869	0.302712	0.762136	0.411079	0.7686	0.700694
PGS001276	Retinal disorders in diseases classified elsewhere (time-to-event)	HP:0002754	Osteomyelitis	5	-0.000287739	0.000946482	-0.304009	0.761148	0.411112	0.7651	0.700694
PGS001387	Degree bothered by urinary frequency/bladder irritability in the last 3 months	HP:0002754	Osteomyelitis	5	0.000274241	0.000932672	0.294038	0.768755	0.410861	0.7681	0.700694
PGS001557	Volume of grey matter in Frontal Operculum Cortex (L)	HP:0002754	Osteomyelitis	5	-0.000287646	0.000940967	-0.305692	0.759866	0.411155	0.7672	0.700694
PGS002051	Congestive heart failure; nonhypertensive	HP:0002754	Osteomyelitis	5	0.000279315	0.000960019	0.290947	0.771117	0.410785	0.7673	0.700694
PGS002314	Balding Type 1	HP:0002754	Osteomyelitis	5	0.000277527	0.000936075	0.296479	0.76689	0.410922	0.7668	0.700694
PGS002726	Multiple sclerosis	HP:0002754	Osteomyelitis	5	0.000276461	0.000938153	0.294686	0.768259	0.410877	0.7676	0.700694
PGS000077	Lymphocytic leukemia	HP:0010535	Sleep apnea	28	-0.00197907	0.00219276	-0.902551	0.366856	0.330858	0.365	0.700722
PGS000270	N-terminal prohormone brain natriuretic peptide (NT-pro_BNP) serum levels	HP:0010535	Sleep apnea	28	0.00205095	0.00226797	0.904311	0.365923	0.330992	0.3591	0.700722
PGS000278	Pentraxin-related protein PTX3 (PTX3) serum levels	HP:0010535	Sleep apnea	28	0.00203413	0.00221199	0.919592	0.35788	0.332173	0.3567	0.700722
PGS000358	Cancer of mouth	HP:0010535	Sleep apnea	28	0.00206272	0.00222923	0.925304	0.354902	0.332619	0.3527	0.700722
PGS000543	Cancer of other female genital organs	HP:0010535	Sleep apnea	28	-0.002041	0.00229297	-0.890113	0.373495	0.329913	0.3649	0.700722
PGS000837	Insulin sensitivity index	HP:0010535	Sleep apnea	28	0.00201098	0.00222258	0.904795	0.365666	0.331029	0.3643	0.700722
PGS000870	Cystic fibrosis related diabetes	HP:0010535	Sleep apnea	28	0.00202868	0.00221645	0.915282	0.360137	0.331838	0.3535	0.700722
PGS000905	PR interval	HP:0010535	Sleep apnea	28	0.00206576	0.00225391	0.916523	0.359486	0.331934	0.3513	0.700722
PGS000989	Reticulocyte %	HP:0010535	Sleep apnea	28	0.00203144	0.00217014	0.936087	0.349324	0.333469	0.3554	0.700722
PGS001091	Loneliness	HP:0010535	Sleep apnea	28	-0.00209047	0.00223206	-0.936563	0.349079	0.333507	0.3531	0.700722
PGS001114	Ibuprofen use self-reported	HP:0010535	Sleep apnea	28	0.00205834	0.00222544	0.92491	0.355107	0.332588	0.3509	0.700722
PGS001301	Malabsorption/coeliac disease	HP:0010535	Sleep apnea	28	-0.00199921	0.00217974	-0.917176	0.359144	0.331985	0.3583	0.700722
PGS001344	Asthma (diagnosed by doctor)	HP:0010535	Sleep apnea	28	-0.00209986	0.00224161	-0.936768	0.348974	0.333523	0.3439	0.700722
PGS001435	Mean FA in retrolenticular part of internal capsule on FA skeleton (R)	HP:0010535	Sleep apnea	28	-0.00206726	0.00223655	-0.924307	0.355421	0.332541	0.3674	0.700722
PGS001437	Mean FA in sagittal stratum on FA skeleton (R)	HP:0010535	Sleep apnea	28	-0.00211728	0.00225532	-0.938792	0.347934	0.333684	0.3431	0.700722
PGS001458	Mean ICVF in cingulum cingulate gyrus on FA skeleton (R)	HP:0010535	Sleep apnea	28	0.00203105	0.00222169	0.914191	0.36071	0.331753	0.3574	0.700722
PGS001607	Volume of grey matter in Temporal Pole (R)	HP:0010535	Sleep apnea	28	-0.00199945	0.00221046	-0.904541	0.365801	0.33101	0.3658	0.700722
PGS001643	WA FA in tract acoustic radiation (L)	HP:0010535	Sleep apnea	28	-0.00208024	0.00223224	-0.931906	0.35148	0.333138	0.3473	0.700722
PGS001677	WA ICVF in tract middle cerebellar peduncle	HP:0010535	Sleep apnea	28	0.00202134	0.0021949	0.920924	0.357184	0.332277	0.3626	0.700722
PGS001750	WA MD in tract inferior fronto-occipital fasciculus (L)	HP:0010535	Sleep apnea	28	0.00209598	0.00225553	0.929265	0.352847	0.33293	0.351	0.700722
PGS001755	WA MD in tract superior thalamic radiation (L)	HP:0010535	Sleep apnea	28	-0.00210003	0.00220208	-0.953657	0.340355	0.334875	0.3437	0.700722
PGS001760	WA MO in tract medial lemniscus (R)	HP:0010535	Sleep apnea	28	0.00194885	0.00219617	0.887388	0.37496	0.329708	0.3648	0.700722
PGS002055	Peripheral vascular disease, unspecified	HP:0010535	Sleep apnea	28	0.00197344	0.00218663	0.902503	0.366882	0.330854	0.3612	0.700722
PGS002092	Contracture of palmar fascia [Dupuytren's disease]	HP:0010535	Sleep apnea	28	-0.00202412	0.00222472	-0.909831	0.363004	0.331416	0.3612	0.700722
PGS002101	Apolipoprotein A	HP:0010535	Sleep apnea	28	0.00208232	0.0022566	0.922767	0.356223	0.33242	0.3517	0.700722
PGS002132	Falls in the last year	HP:0010535	Sleep apnea	28	-0.00208785	0.0022271	-0.937474	0.34861	0.333579	0.349	0.700722
PGS002135	Fluid intelligence score	HP:0010535	Sleep apnea	28	0.00205052	0.00223471	0.917581	0.358932	0.332016	0.357	0.700722
PGS002143	Hand grip strength (mean of both)	HP:0010535	Sleep apnea	28	0.00205226	0.00221094	0.928231	0.353383	0.332849	0.3453	0.700722
PGS002182	Gamma glutamyltransferase	HP:0010535	Sleep apnea	28	-0.00207044	0.0022033	-0.939699	0.347468	0.333756	0.3502	0.700722
PGS002346	Red Blood Cell Distribution Width	HP:0010535	Sleep apnea	28	-0.00207613	0.00220973	-0.93954	0.34755	0.333743	0.3468	0.700722
PGS002770	Stroke	HP:0010535	Sleep apnea	28	0.0020861	0.00224093	0.930908	0.351996	0.33306	0.356	0.700722
PGS002778	Incident hypertension	HP:0010535	Sleep apnea	28	0.00198488	0.00220685	0.899419	0.368521	0.330618	0.3644	0.700722
PGS002957	HDL	HP:0010535	Sleep apnea	28	0.0019792	0.0022122	0.894677	0.371051	0.330258	0.3666	0.700722
PGS003308	estimated glomerular filtration rate (Cystatin C)	HP:0010535	Sleep apnea	28	0.00200814	0.00221319	0.907354	0.364312	0.331226	0.3574	0.700722
PGS001643	WA FA in tract acoustic radiation (L)	HP:0100785	Insomnia	32	0.00346533	0.00238534	1.45276	0.146423	0.248214	0.1508	0.700772
PGS001731	WA L3 in tract anterior thalamic radiation (R)	HP:0100785	Insomnia	32	0.00341216	0.0023682	1.44083	0.149766	0.24675	0.1506	0.700772
PGS000995	Dentures	HP:0001382	Joint hypermobility	113	0.00146483	0.00437728	0.334643	0.737924	1.25401	0.7424	0.700786
PGS002278	Supranormal left ventricular ejection fraction	HP:0001880	Eosinophilia	8	-0.000468071	0.00117388	-0.39874	0.690121	0.711074	0.6886	0.700791
PGS001070	Volume of ventricular cerebrospinal fluid (normalised for head size)	HP:0031801	Vocal cord dysfunction	5	-0.000325702	0.000944495	-0.344843	0.730243	0.136007	0.7364	0.700793
PGS000224	Chitinase-3-like protein 1 (CHI3L1) serum levels	HP:0003401	Paresthesia	11	0.00265658	0.00139753	1.90091	0.0574347	0.263621	0.0608	0.700807
PGS001016	Sensitivity / hurt feelings	HP:0003401	Paresthesia	11	-0.00257599	0.00137934	-1.86755	0.0619489	0.258316	0.0608	0.700807
PGS001104	Body fat percentage (right leg)	HP:0003401	Paresthesia	11	-0.00257851	0.00137868	-1.87027	0.0615693	0.258746	0.0616	0.700807
PGS001592	Volume of grey matter in Precuneous Cortex (L)	HP:0003401	Paresthesia	11	0.00257601	0.00136093	1.89283	0.0585019	0.262328	0.061	0.700807
PGS001708	WA L1 in tract inferior longitudinal fasciculus (R)	HP:0003401	Paresthesia	11	0.00259113	0.00137661	1.88226	0.0599236	0.260644	0.0593	0.700807
PGS000226	Cystatin-B (CSTB) serum levels	HP:0001880	Eosinophilia	8	0.000468161	0.0011828	0.395809	0.692282	0.710976	0.6894	0.70081
PGS000261	Membrane-bound aminopeptidase P (mAmP) serum levels	HP:0001601	Laryngomalacia	43	0.000938289	0.00274004	0.342437	0.732053	0.273766	0.7334	0.700851
PGS000291	TNF-related apoptosis-inducing ligand receptor 2 (TRAIL-R2) serum levels	HP:0001601	Laryngomalacia	43	0.000914463	0.00268602	0.340452	0.733546	0.273708	0.7308	0.700851
PGS000384	Malignant neoplasm of rectum, rectosigmoid junction, and anus	HP:0001601	Laryngomalacia	43	-0.000989456	0.00274775	-0.360097	0.718807	0.274294	0.7255	0.700851
PGS000617	Cancer of eye	HP:0001601	Laryngomalacia	43	0.000922941	0.00270977	0.340598	0.733437	0.273713	0.7308	0.700851
PGS000717	Adult life body size	HP:0001601	Laryngomalacia	43	0.00092634	0.00273402	0.33882	0.734775	0.273661	0.7336	0.700851
PGS000960	Other systemic involvement of connective tissue (time-to-event)	HP:0001601	Laryngomalacia	43	-0.00092595	0.0027512	-0.336562	0.736477	0.273596	0.7333	0.700851
PGS000984	Frequency of playing computer games	HP:0001601	Laryngomalacia	43	-0.000940067	0.00274871	-0.342003	0.732379	0.273753	0.7311	0.700851
PGS000989	Reticulocyte %	HP:0001601	Laryngomalacia	43	0.000913075	0.00268153	0.340506	0.733506	0.27371	0.7262	0.700851
PGS001044	Glucosamine intake	HP:0001601	Laryngomalacia	43	-0.000943003	0.0027329	-0.345056	0.730083	0.273843	0.7289	0.700851
PGS001138	Rheumatoid factor [> 16 IU/mL]	HP:0001601	Laryngomalacia	43	0.000979982	0.00272557	0.359552	0.719214	0.274277	0.7287	0.700851
PGS001495	Mean ISOVF in body of corpus callosum on FA skeleton	HP:0001601	Laryngomalacia	43	-0.000963736	0.0028287	-0.340699	0.73336	0.273716	0.7271	0.700851
PGS001508	Median T2star in caudate (R)	HP:0001601	Laryngomalacia	43	-0.000980293	0.0027569	-0.355578	0.722188	0.274156	0.7221	0.700851
PGS001510	Median T2star in pallidum (R)	HP:0001601	Laryngomalacia	43	-0.000968342	0.00270848	-0.357522	0.720733	0.274215	0.7208	0.700851
PGS001538	Volume of accumbens (R)	HP:0001601	Laryngomalacia	43	0.000939106	0.00269177	0.34888	0.72721	0.273956	0.7312	0.700851
PGS001703	WA ISOVF in tract uncinate fasciculus (R)	HP:0001601	Laryngomalacia	43	0.000955356	0.00267481	0.357168	0.720998	0.274204	0.7232	0.700851
PGS001767	WA OD in tract inferior longitudinal fasciculus (R)	HP:0001601	Laryngomalacia	43	-0.000976864	0.00277064	-0.352577	0.724437	0.274066	0.7264	0.700851
PGS001852	Duodenitis	HP:0001601	Laryngomalacia	43	-0.000994996	0.00274657	-0.362269	0.717184	0.27436	0.7197	0.700851
PGS002147	Immature reticulocyte fraction	HP:0001601	Laryngomalacia	43	0.000951511	0.00274182	0.347037	0.728594	0.273901	0.7306	0.700851
PGS002214	Neutrophil percentage	HP:0001601	Laryngomalacia	43	0.000926497	0.0026827	0.34536	0.729855	0.273852	0.727	0.700851
PGS000325	Oligoarthritis Juvenile Idiophatic Arthritis	HP:0001257	Spasticity	53	0.00566511	0.00301799	1.87712	0.0606252	0.650927	0.0615	0.700854
PGS000998	Comparative body height at age 10	HP:0001257	Spasticity	53	0.00556306	0.00302648	1.83813	0.0661687	0.644787	0.0626	0.700854
PGS001007	Age at first sexual intercourse	HP:0001257	Spasticity	53	0.00554585	0.00303696	1.82612	0.0679579	0.642922	0.0646	0.700854
PGS001011	Viral warts (time-to-event)	HP:0001257	Spasticity	53	0.00565301	0.00301208	1.87678	0.0606712	0.650874	0.0594	0.700854
PGS001372	Age hayfever or allergic rhinitis diagnosed by doctor	HP:0001257	Spasticity	53	-0.00567285	0.00300142	-1.89005	0.0588729	0.652993	0.0606	0.700854
PGS001407	HTLV-1 gag antigen for Human T-Lymphotropic Virus 1	HP:0001257	Spasticity	53	0.00564946	0.00306024	1.84609	0.0650046	0.64603	0.0637	0.700854
PGS001493	Mean ISOVF in anterior corona radiata on FA skeleton (L)	HP:0001257	Spasticity	53	0.00569212	0.00306462	1.85736	0.0633836	0.647801	0.0644	0.700854
PGS001651	WA FA in tract forceps minor	HP:0001257	Spasticity	53	0.0056913	0.00303786	1.87345	0.0611288	0.650345	0.0586	0.700854
PGS001747	WA MD in tract cingulate gyrus part of cingulum (R)	HP:0001257	Spasticity	53	0.00558986	0.00301539	1.85377	0.0638958	0.647236	0.0595	0.700854
PGS002109	Hair colour (natural, before greying)	HP:0001257	Spasticity	53	0.00557441	0.00303782	1.83501	0.0666302	0.644301	0.063	0.700854
PGS002922	Estradiol	HP:0001257	Spasticity	53	-0.00572364	0.00310099	-1.84575	0.0650537	0.645977	0.062	0.700854
PGS003242	Creatine	HP:0001257	Spasticity	53	0.00584496	0.00305921	1.91061	0.0561755	0.656304	0.0602	0.700854
PGS000927	Other dermatitis (time-to-event)	HP:0001251	Ataxia	30	0.00313224	0.0022867	1.36976	0.170891	0.180928	0.1671	0.700921
PGS001144	Arm fat mass (L)	HP:0001251	Ataxia	30	0.00310785	0.00225641	1.37734	0.168537	0.181811	0.1639	0.700921
PGS001276	Retinal disorders in diseases classified elsewhere (time-to-event)	HP:0001251	Ataxia	30	0.00319115	0.00230879	1.38218	0.167048	0.182378	0.1658	0.700921
PGS001699	WA ISOVF in tract superior longitudinal fasciculus (R)	HP:0001251	Ataxia	30	0.00323829	0.00231876	1.39656	0.162677	0.184073	0.1636	0.700921
PGS001746	WA MD in tract cingulate gyrus part of cingulum (L)	HP:0001251	Ataxia	30	-0.0031949	0.0023042	-1.38655	0.165708	0.182892	0.1677	0.700921
PGS001773	Moderate-to-severe atopic dermatitis	HP:0001251	Ataxia	30	0.00318121	0.00228744	1.39073	0.164438	0.183384	0.1636	0.700921
PGS002077	Endometriosis	HP:0001251	Ataxia	30	0.00324584	0.00234205	1.3859	0.165908	0.182815	0.1674	0.700921
PGS002087	Sebaceous cyst	HP:0001251	Ataxia	30	-0.00325238	0.0023611	-1.37748	0.168493	0.181828	0.1638	0.700921
PGS002103	avMSE	HP:0001251	Ataxia	30	-0.00313087	0.00227333	-1.37722	0.168575	0.181797	0.1668	0.700921
PGS002780	Incident type 2 diabetes	HP:0001251	Ataxia	30	0.00322456	0.00231452	1.39319	0.163694	0.183674	0.1665	0.700921
PGS000666	Body surface area-indexed left ventricular end-systolic volume	HP:0000646	Amblyopia	24	0.00136912	0.00204253	0.670307	0.502728	0.350076	0.5064	0.700936
PGS001384	Degree bothered by feeling tired all the time in the last 3 months	HP:0000646	Amblyopia	24	-0.00133015	0.00201016	-0.661713	0.50822	0.349591	0.5097	0.700936
PGS001464	Mean ICVF in fornix cres+stria terminalis on FA skeleton (R)	HP:0000646	Amblyopia	24	-0.00136182	0.00204654	-0.665425	0.505844	0.3498	0.5089	0.700936
PGS001494	Mean ISOVF in anterior corona radiata on FA skeleton (R)	HP:0000646	Amblyopia	24	-0.00135379	0.00206448	-0.655754	0.512046	0.349259	0.5091	0.700936
PGS001549	Volume of grey matter in Central Opercular Cortex (R)	HP:0000646	Amblyopia	24	-0.00134105	0.00204983	-0.654226	0.51303	0.349174	0.5094	0.700936
PGS001574	Volume of grey matter in Lateral Occipital Cortex, inferior division (R)	HP:0000646	Amblyopia	24	-0.00136329	0.00205827	-0.662345	0.507815	0.349626	0.5056	0.700936
PGS001666	WA ICVF in tract cingulate gyrus part of cingulum (R)	HP:0000646	Amblyopia	24	-0.00135536	0.00202266	-0.67009	0.502866	0.350063	0.5097	0.700936
PGS002269	Age-related macular degeneration	HP:0000646	Amblyopia	24	0.0013671	0.00204527	0.668422	0.503929	0.349969	0.5065	0.700936
PGS002304	Follicular lymphoma	HP:0000646	Amblyopia	24	0.00140694	0.00209054	0.673004	0.50101	0.350229	0.5035	0.700936
PGS000103	Monocyte percentage of white cells	HP:0011443	Abnormality of coordination	5	-0.00101364	0.00095195	-1.06481	0.287072	0.181286	0.2922	0.700942
PGS000145	Depression (ICD-10 defined)	HP:0011443	Abnormality of coordination	5	0.00106118	0.000916951	1.15729	0.247269	0.189961	0.2462	0.700942
PGS000194	Rheumatoid Arthritis (CCP-positive)	HP:0011443	Abnormality of coordination	5	-0.00100248	0.000939809	-1.06668	0.286223	0.181455	0.2797	0.700942
PGS000195	Rheumatoid Arthritis (CCP-negative)	HP:0011443	Abnormality of coordination	5	-0.00100248	0.000939809	-1.06668	0.286223	0.181455	0.29	0.700942
PGS000223	Tumor necrosis factor receptor superfamily member 5 (CD40) serum levels	HP:0011443	Abnormality of coordination	5	-0.00108996	0.000945541	-1.15274	0.249134	0.189517	0.2513	0.700942
PGS000249	Interleukin-18 (IL-18) serum levels	HP:0011443	Abnormality of coordination	5	-0.0010947	0.000954497	-1.14689	0.251545	0.188949	0.259	0.700942
PGS000262	Myoglobin (MB) serum levels	HP:0011443	Abnormality of coordination	5	-0.000986168	0.00093827	-1.05105	0.293343	0.180057	0.2911	0.700942
PGS000268	Matrix metalloproteinase-7 (MMP-7) serum levels	HP:0011443	Abnormality of coordination	5	-0.00101219	0.000950032	-1.06543	0.286792	0.181342	0.289	0.700942
PGS000274	Platelet-derived growth factor subunit B (PDGF_subunit_B) serum levels	HP:0011443	Abnormality of coordination	5	0.00103443	0.000940321	1.10008	0.27141	0.184509	0.2761	0.700942
PGS000284	ST2 protein (ST2) serum levels	HP:0011443	Abnormality of coordination	5	0.00104733	0.000946012	1.1071	0.268364	0.185163	0.2708	0.700942
PGS000289	Tumor necrosis factor ligand superfamily member 14 (TNFSF14) serum levels	HP:0011443	Abnormality of coordination	5	-0.0010805	0.000918673	-1.17616	0.239651	0.191818	0.2311	0.700942
PGS000325	Oligoarthritis Juvenile Idiophatic Arthritis	HP:0011443	Abnormality of coordination	5	0.000890431	0.000938728	0.94855	0.342946	0.171404	0.2839	0.700942
PGS000326	Rheumatoid-factor-negative Polyarthritis (Juvenile Idiophatic Arthritis)	HP:0011443	Abnormality of coordination	5	0.000947842	0.000944505	1.00353	0.315706	0.175936	0.2442	0.700942
PGS000361	Cancer of larynx	HP:0011443	Abnormality of coordination	5	0.000995802	0.000950446	1.04772	0.294874	0.179762	0.2849	0.700942
PGS000634	Thyroid cancer	HP:0011443	Abnormality of coordination	5	-0.00102565	0.000955737	-1.07316	0.28331	0.18204	0.2764	0.700942
PGS000738	Vitiligo	HP:0011443	Abnormality of coordination	5	-0.0010082	0.000960417	-1.04975	0.29394	0.179942	0.2924	0.700942
PGS000837	Insulin sensitivity index	HP:0011443	Abnormality of coordination	5	-0.00107242	0.000944476	-1.13546	0.256296	0.187848	0.2541	0.700942
PGS000839	Two hour glucose during OGTT	HP:0011443	Abnormality of coordination	5	0.00102061	0.000935052	1.0915	0.275165	0.183716	0.2766	0.700942
PGS000874	Chronic lymphocytic leukemia	HP:0011443	Abnormality of coordination	5	-0.00100311	0.000928464	-1.0804	0.280075	0.182698	0.2871	0.700942
PGS000879	Intraocular pressure	HP:0011443	Abnormality of coordination	5	0.00114514	0.000936811	1.22238	0.221687	0.196497	0.2285	0.700942
PGS000940	Intestinal malabsorption (time-to-event)	HP:0011443	Abnormality of coordination	5	0.00107146	0.000927866	1.15475	0.248308	0.189713	0.2445	0.700942
PGS000957	Essential (primary hypertension) (time-to-event)	HP:0011443	Abnormality of coordination	5	0.000992418	0.000921539	1.07691	0.281629	0.182381	0.281	0.700942
PGS000984	Frequency of playing computer games	HP:0011443	Abnormality of coordination	5	-0.00106788	0.000945311	-1.12966	0.258733	0.187294	0.2569	0.700942
PGS000994	Tea intake	HP:0011443	Abnormality of coordination	5	0.00105604	0.00096215	1.09758	0.272499	0.184278	0.2825	0.700942
PGS001001	Getting up in morning	HP:0011443	Abnormality of coordination	5	-0.00100198	0.000961238	-1.04238	0.297341	0.179291	0.293	0.700942
PGS001017	Suffer from 'nerves'	HP:0011443	Abnormality of coordination	5	-0.000998566	0.000946112	-1.05544	0.291331	0.180448	0.2881	0.700942
PGS001040	Non melanoma skin cancer	HP:0011443	Abnormality of coordination	5	-0.00110391	0.000957689	-1.15268	0.249158	0.189511	0.2486	0.700942
PGS001100	Spherical power (right eye)	HP:0011443	Abnormality of coordination	5	-0.00102149	0.000937294	-1.08983	0.275898	0.183562	0.2851	0.700942
PGS001127	Never Smoker	HP:0011443	Abnormality of coordination	5	0.00113071	0.000943115	1.19891	0.230684	0.194099	0.2284	0.700942
PGS001132	Family history of chronic bronchitis/emphysema	HP:0011443	Abnormality of coordination	5	0.00108101	0.000938164	1.15226	0.24933	0.18947	0.2456	0.700942
PGS001154	Impedance (left arm)	HP:0011443	Abnormality of coordination	5	0.00108294	0.000936454	1.15642	0.247625	0.189876	0.2429	0.700942
PGS001155	Impedance (left leg)	HP:0011443	Abnormality of coordination	5	0.000996412	0.000927381	1.07444	0.282736	0.182156	0.2828	0.700942
PGS001159	Right leg mass (predicted)	HP:0011443	Abnormality of coordination	5	-0.00107034	0.000926147	-1.15569	0.247924	0.189804	0.2507	0.700942
PGS001167	Leg fat-free mass (R)	HP:0011443	Abnormality of coordination	5	-0.00104886	0.0009259	-1.1328	0.257415	0.187593	0.2599	0.700942
PGS001172	Eosinophill count	HP:0011443	Abnormality of coordination	5	-0.00107967	0.000936172	-1.15328	0.248912	0.189569	0.246	0.700942
PGS001251	Other interstitial pulmonary diseases (time-to-event)	HP:0011443	Abnormality of coordination	5	-0.00101465	0.000917445	-1.10596	0.268857	0.185057	0.2635	0.700942
PGS001285	Allergic disease (hay fever, rhinitis, or eczema) (diagnosed by doctor)	HP:0011443	Abnormality of coordination	5	0.00102922	0.000953153	1.0798	0.28034	0.182644	0.2825	0.700942
PGS001303	Other cataract (time-to-event)	HP:0011443	Abnormality of coordination	5	-0.00101442	0.000935326	-1.08456	0.278226	0.183079	0.2812	0.700942
PGS001330	Crohn's disease [regional enteritis] (time-to-event)	HP:0011443	Abnormality of coordination	5	-0.00105448	0.000959973	-1.09845	0.27212	0.184358	0.2686	0.700942
PGS001364	6mm cylindrical power angle (L)	HP:0011443	Abnormality of coordination	5	-0.000991566	0.000939231	-1.05572	0.291203	0.180473	0.2853	0.700942
PGS001413	LV stroke volume	HP:0011443	Abnormality of coordination	5	0.0011144	0.000948556	1.17484	0.240176	0.191688	0.2513	0.700942
PGS001422	Mean FA in cingulum hippocampus on FA skeleton (R)	HP:0011443	Abnormality of coordination	5	-0.0010776	0.000947701	-1.13707	0.255625	0.188002	0.2515	0.700942
PGS001433	Mean FA in posterior thalamic radiation on FA skeleton (R)	HP:0011443	Abnormality of coordination	5	-0.00102571	0.000957069	-1.07172	0.283955	0.18191	0.2925	0.700942
PGS001434	Mean FA in retrolenticular part of internal capsule on FA skeleton (L)	HP:0011443	Abnormality of coordination	5	-0.00111638	0.000935834	-1.19293	0.233018	0.193495	0.2313	0.700942
PGS001482	Mean ICVF in superior cerebellar peduncle on FA skeleton (L)	HP:0011443	Abnormality of coordination	5	-0.00107778	0.000944172	-1.14151	0.253773	0.188429	0.2562	0.700942
PGS001493	Mean ISOVF in anterior corona radiata on FA skeleton (L)	HP:0011443	Abnormality of coordination	5	0.00114987	0.000953108	1.20645	0.227766	0.194864	0.2257	0.700942
PGS001495	Mean ISOVF in body of corpus callosum on FA skeleton	HP:0011443	Abnormality of coordination	5	-0.00100888	0.000972861	-1.03702	0.299831	0.178821	0.293	0.700942
PGS001507	Median T2star in caudate (L)	HP:0011443	Abnormality of coordination	5	0.00101656	0.0009448	1.07595	0.28206	0.182293	0.286	0.700942
PGS001537	Volume of accumbens (L)	HP:0011443	Abnormality of coordination	5	0.00108243	0.000937268	1.15487	0.248259	0.189724	0.245	0.700942
PGS001543	Volume of caudate (R)	HP:0011443	Abnormality of coordination	5	-0.00110376	0.000950722	-1.16097	0.245769	0.190321	0.2446	0.700942
PGS001548	Volume of grey matter in Central Opercular Cortex (L)	HP:0011443	Abnormality of coordination	5	0.00107361	0.000928785	1.15593	0.247827	0.189827	0.2513	0.700942
PGS001553	Volume of grey matter in Crus I Cerebellum (R)	HP:0011443	Abnormality of coordination	5	0.00108738	0.000942196	1.15409	0.248581	0.189648	0.2458	0.700942
PGS001581	Volume of grey matter in Occipital Pole (R)	HP:0011443	Abnormality of coordination	5	0.00106154	0.000945398	1.12285	0.261615	0.186646	0.2571	0.700942
PGS001623	Volume of grey matter in VIIb Cerebellum (L)	HP:0011443	Abnormality of coordination	5	0.000989237	0.00094148	1.05073	0.293492	0.180029	0.2899	0.700942
PGS001625	Volume of grey matter in VIIIa Cerebellum (L)	HP:0011443	Abnormality of coordination	5	0.00102529	0.000940175	1.09053	0.27559	0.183626	0.271	0.700942
PGS001643	WA FA in tract acoustic radiation (L)	HP:0011443	Abnormality of coordination	5	-0.0011317	0.000948563	-1.19307	0.232961	0.19351	0.2303	0.700942
PGS001664	WA ICVF in tract anterior thalamic radiation (R)	HP:0011443	Abnormality of coordination	5	-0.00105043	0.000937873	-1.12001	0.262822	0.186377	0.2575	0.700942
PGS001672	WA ICVF in tract inferior fronto-occipital fasciculus (R)	HP:0011443	Abnormality of coordination	5	-0.00113303	0.000941175	-1.20385	0.228768	0.1946	0.2276	0.700942
PGS001679	WA ICVF in tract parahippocampal part of cingulum (R)	HP:0011443	Abnormality of coordination	5	-0.0011364	0.000927999	-1.22457	0.220859	0.196723	0.2247	0.700942
PGS001681	WA ICVF in tract posterior thalamic radiation (R)	HP:0011443	Abnormality of coordination	5	-0.001059	0.000939373	-1.12735	0.259708	0.187073	0.2633	0.700942
PGS001689	WA ISOVF in tract acoustic radiation (R)	HP:0011443	Abnormality of coordination	5	0.00106022	0.00094096	1.12674	0.259967	0.187015	0.254	0.700942
PGS001691	WA ISOVF in tract cingulate gyrus part of cingulum (L)	HP:0011443	Abnormality of coordination	5	0.00101188	0.000942143	1.07402	0.282925	0.182118	0.2821	0.700942
PGS001694	WA ISOVF in tract inferior fronto-occipital fasciculus (R)	HP:0011443	Abnormality of coordination	5	0.00104926	0.000947865	1.10697	0.26842	0.185151	0.2639	0.700942
PGS001696	WA ISOVF in tract inferior longitudinal fasciculus (R)	HP:0011443	Abnormality of coordination	5	0.0010214	0.000933098	1.09463	0.273789	0.184005	0.2711	0.700942
PGS001700	WA ISOVF in tract superior thalamic radiation (L)	HP:0011443	Abnormality of coordination	5	0.00113809	0.000946137	1.20289	0.229141	0.194502	0.2312	0.700942
PGS001717	WA L2 in tract cingulate gyrus part of cingulum (L)	HP:0011443	Abnormality of coordination	5	0.00106614	0.000936547	1.13837	0.255082	0.188127	0.2541	0.700942
PGS001737	WA L3 in tract inferior longitudinal fasciculus (L)	HP:0011443	Abnormality of coordination	5	0.00102602	0.00095081	1.0791	0.280653	0.18258	0.2834	0.700942
PGS001739	WA L3 in tract superior longitudinal fasciculus (L)	HP:0011443	Abnormality of coordination	5	0.00110754	0.00094627	1.17043	0.241946	0.191251	0.241	0.700942
PGS001744	WA MD in tract acoustic radiation (R)	HP:0011443	Abnormality of coordination	5	0.00107052	0.000957038	1.11857	0.263436	0.186241	0.264	0.700942
PGS001766	WA OD in tract corticospinal tract (L)	HP:0011443	Abnormality of coordination	5	0.00113933	0.000932521	1.22177	0.221915	0.196435	0.2787	0.700942
PGS001768	WA OD in tract medial lemniscus (L)	HP:0011443	Abnormality of coordination	5	-0.00110555	0.00093428	-1.18332	0.236801	0.192532	0.2339	0.700942
PGS001790	Heart Failure	HP:0011443	Abnormality of coordination	5	-0.00104561	0.000936911	-1.11601	0.264529	0.186	0.2708	0.700942
PGS002028	Hypoglycemia	HP:0011443	Abnormality of coordination	5	0.00107135	0.000924225	1.15919	0.246495	0.190146	0.2488	0.700942
PGS002069	Functional digestive disorders	HP:0011443	Abnormality of coordination	5	-0.00102989	0.0009522	-1.0816	0.279543	0.182807	0.2805	0.700942
PGS002070	Anal and rectal polyp	HP:0011443	Abnormality of coordination	5	-0.000985439	0.000936557	-1.05219	0.292819	0.180159	0.2881	0.700942
PGS002087	Sebaceous cyst	HP:0011443	Abnormality of coordination	5	-0.00113281	0.000968993	-1.16906	0.242497	0.191116	0.2412	0.700942
PGS002102	Apolipoprotein B	HP:0011443	Abnormality of coordination	5	0.00111013	0.000954674	1.16283	0.245014	0.190503	0.2438	0.700942
PGS002105	Birth weight	HP:0011443	Abnormality of coordination	5	-0.00106599	0.000932786	-1.1428	0.253238	0.188554	0.2507	0.700942
PGS002108	Cholesterol	HP:0011443	Abnormality of coordination	5	0.00107144	0.000939182	1.14083	0.254058	0.188363	0.2552	0.700942
PGS002119	QT interval	HP:0011443	Abnormality of coordination	5	-0.00107122	0.00094237	-1.13673	0.255767	0.187969	0.2594	0.700942
PGS002124	Ever addicted to any substance or behaviour	HP:0011443	Abnormality of coordination	5	0.00104175	0.000927917	1.12268	0.261689	0.186629	0.2642	0.700942
PGS002144	Trouble falling asleep	HP:0011443	Abnormality of coordination	5	-0.00104311	0.000947745	-1.10062	0.271174	0.18456	0.2666	0.700942
PGS002211	Myopia diagnosis	HP:0011443	Abnormality of coordination	5	0.00101052	0.000926547	1.09063	0.275549	0.183635	0.2803	0.700942
PGS002230	Water intake	HP:0011443	Abnormality of coordination	5	0.00103522	0.000922313	1.12242	0.2618	0.186605	0.259	0.700942
PGS002267	Ascending thoracic aortic diameter	HP:0011443	Abnormality of coordination	5	0.00101502	0.000946924	1.07192	0.283867	0.181927	0.2791	0.700942
PGS002273	COVID-19 infection	HP:0011443	Abnormality of coordination	5	-0.000997133	0.000947763	-1.05209	0.292865	0.18015	0.2908	0.700942
PGS002310	Age of Menarche	HP:0011443	Abnormality of coordination	5	-0.00109161	0.0009298	-1.17403	0.240502	0.191607	0.2463	0.700942
PGS002340	Mean Platelet Volume	HP:0011443	Abnormality of coordination	5	0.00101467	0.000947298	1.07112	0.284224	0.181855	0.2887	0.700942
PGS002343	Platelet count	HP:0011443	Abnormality of coordination	5	-0.00104323	0.00093205	-1.11929	0.263132	0.186309	0.2679	0.700942
PGS002344	Psoriasis	HP:0011443	Abnormality of coordination	5	0.0010639	0.000942647	1.12863	0.259169	0.187195	0.242	0.700942
PGS002345	Red Blood Cell Count	HP:0011443	Abnormality of coordination	5	0.00102513	0.000947882	1.0815	0.279586	0.182798	0.2767	0.700942
PGS002738	Alcohol use disorder	HP:0011443	Abnormality of coordination	5	-0.00114087	0.000941701	-1.2115	0.225826	0.195379	0.2299	0.700942
PGS002780	Incident type 2 diabetes	HP:0011443	Abnormality of coordination	5	0.00103064	0.000949922	1.08497	0.278046	0.183116	0.2864	0.700942
PGS002782	nonHDL Cholesterol	HP:0011443	Abnormality of coordination	5	0.000986397	0.000924846	1.06655	0.286282	0.181443	0.2919	0.700942
PGS002957	HDL	HP:0011443	Abnormality of coordination	5	0.00107351	0.000940057	1.14196	0.253585	0.188473	0.253	0.700942
PGS003330	Factor VIII levels	HP:0011443	Abnormality of coordination	5	-0.00102857	0.000938117	-1.09642	0.273006	0.18417	0.2775	0.700942
PGS003334	Dementia	HP:0011443	Abnormality of coordination	5	-0.00102552	0.000933329	-1.09878	0.271977	0.184389	0.275	0.700942
PGS003388	Esophageal adenocarcinoma	HP:0011443	Abnormality of coordination	5	-0.00102222	0.000928921	-1.10044	0.271251	0.184543	0.2656	0.700942
PGS003392	Lung squamous cell carcinoma	HP:0011443	Abnormality of coordination	5	0.00109256	0.000951545	1.1482	0.251004	0.189075	0.2442	0.700942
PGS000293	Urokinase plasminogen activator surface receptor (U-PAR) serum levels	HP:0001382	Joint hypermobility	113	0.00140768	0.00433008	0.325093	0.745139	1.25374	0.7442	0.700944
PGS001610	Volume of grey matter in V Cerebellum (L)	HP:0001382	Joint hypermobility	113	-0.00145741	0.00440422	-0.330911	0.740741	1.2539	0.7442	0.700944
PGS000235	Epidermal growth factor (EGF) serum levels	HP:0002781	Upper airway obstruction	5	0.001363	0.000967505	1.40878	0.159033	0.227418	0.1609	0.70096
PGS001103	Body fat percentage (left leg)	HP:0002781	Upper airway obstruction	5	0.00129683	0.000932148	1.39123	0.164286	0.225346	0.1643	0.70096
PGS001365	6mm strong meridian (L)	HP:0002781	Upper airway obstruction	5	-0.00129423	0.000940864	-1.37558	0.169083	0.223519	0.166	0.70096
PGS001438	Mean FA in splenium of corpus callosum on FA skeleton	HP:0002781	Upper airway obstruction	5	-0.00127857	0.000927025	-1.37921	0.167959	0.223941	0.166	0.70096
PGS001457	Mean ICVF in cingulum cingulate gyrus on FA skeleton (L)	HP:0002781	Upper airway obstruction	5	-0.00132423	0.000942908	-1.40441	0.160328	0.2269	0.1627	0.70096
PGS001484	Mean ICVF in superior corona radiata on FA skeleton (L)	HP:0002781	Upper airway obstruction	5	-0.00128152	0.000933152	-1.37332	0.169782	0.223257	0.1649	0.70096
PGS001587	Volume of grey matter in Planum Polare (L)	HP:0002781	Upper airway obstruction	5	-0.00129587	0.000934988	-1.38598	0.165885	0.22473	0.1658	0.70096
PGS001606	Volume of grey matter in Temporal Pole (L)	HP:0002781	Upper airway obstruction	5	0.001305	0.000943934	1.38251	0.166944	0.224326	0.1639	0.70096
PGS001785	Acute appendicitis	HP:0002781	Upper airway obstruction	5	0.00127235	0.000924915	1.37564	0.169064	0.223526	0.1641	0.70096
PGS002273	COVID-19 infection	HP:0002781	Upper airway obstruction	5	0.0013208	0.000947547	1.39392	0.163474	0.225661	0.1631	0.70096
PGS002957	HDL	HP:0002781	Upper airway obstruction	5	-0.00130026	0.000939887	-1.38342	0.166668	0.224431	0.1641	0.70096
PGS001308	Sjogren's syndrome/sicca syndrome	HP:0002007	Frontal bossing	7	-0.0014045	0.0011281	-1.24501	0.21325	0.26453	0.2189	0.700973
PGS000927	Other dermatitis (time-to-event)	HP:0000826	Precocious puberty	20	-0.00406074	0.00186619	-2.17595	0.0296577	0.701464	0.0313	0.701013
PGS000999	Comparative body size at age 10	HP:0000826	Precocious puberty	20	0.00398023	0.00182463	2.18139	0.0292529	0.702461	0.0302	0.701013
PGS002092	Contracture of palmar fascia [Dupuytren's disease]	HP:0000826	Precocious puberty	20	-0.00406415	0.00187997	-2.16182	0.0307319	0.698886	0.0321	0.701013
PGS002158	Alanine aminotransferase	HP:0000826	Precocious puberty	20	-0.00399367	0.00185078	-2.15783	0.0310416	0.698161	0.0304	0.701013
PGS002768	Osteoporosis	HP:0000826	Precocious puberty	20	0.0040892	0.00193513	2.11314	0.0346931	0.690132	0.0323	0.701013
PGS000261	Membrane-bound aminopeptidase P (mAmP) serum levels	HP:0000407	Sensorineural hearing impairment	23	-0.00534317	0.00201119	-2.65672	0.0079435	0.405426	0.0065	0.701064
PGS001257	Childhood sunburn	HP:0000407	Sensorineural hearing impairment	23	-0.00555679	0.00200343	-2.77363	0.00558696	0.432191	0.0067	0.701064
PGS000614	Cancer of bladder	HP:0000486	Strabismus	26	-0.00380099	0.00212439	-1.78921	0.0737083	0.390625	0.0737	0.701064
PGS001292	Family history of prostate cancer	HP:0010863	Receptive language delay	16	-0.00415261	0.00169461	-2.45048	0.0143385	0.435595	0.0134	0.701064
PGS001696	WA ISOVF in tract inferior longitudinal fasciculus (R)	HP:0040180	Keratosis pilaris	5	0.000692943	0.000932189	0.743351	0.457343	0.378711	0.4481	0.701101
PGS002157	Alkaline phosphatase	HP:0040180	Keratosis pilaris	5	-0.000704807	0.000920153	-0.765967	0.443772	0.380149	0.4486	0.701101
PGS002304	Follicular lymphoma	HP:0040180	Keratosis pilaris	5	-0.000739234	0.000957893	-0.771729	0.440352	0.380523	0.4483	0.701101
PGS002350	Tanning	HP:0040180	Keratosis pilaris	5	-0.000720767	0.0009522	-0.756949	0.449156	0.379571	0.4468	0.701101
PGS001650	WA FA in tract forceps major	HP:0003394	Muscle spasm	7	-0.00118953	0.00110847	-1.07313	0.283323	0.283527	0.2832	0.701134
PGS000017	Inflammatory bowel disease	HP:0002301	Hemiplegia	6	-0.00140946	0.00103223	-1.36546	0.172238	0.188519	0.1695	0.701215
PGS000959	Connective tissue disorder	HP:0002301	Hemiplegia	6	0.00144306	0.00104456	1.3815	0.167255	0.190378	0.1663	0.701215
PGS001174	Cholelithiasis (time-to-event)	HP:0002301	Hemiplegia	6	0.00139886	0.00103452	1.35218	0.176448	0.186995	0.1683	0.701215
PGS001458	Mean ICVF in cingulum cingulate gyrus on FA skeleton (R)	HP:0002301	Hemiplegia	6	-0.00142881	0.00103398	-1.38185	0.167147	0.19042	0.1655	0.701215
PGS001496	Mean ISOVF in cingulum cingulate gyrus on FA skeleton (L)	HP:0002301	Hemiplegia	6	0.00144216	0.00104725	1.3771	0.168613	0.189865	0.1688	0.701215
PGS001595	Volume of grey matter in Subcallosal Cortex (L)	HP:0002301	Hemiplegia	6	0.00138959	0.00101757	1.3656	0.172195	0.188534	0.1687	0.701215
PGS001640	Volume of white matter	HP:0002301	Hemiplegia	6	0.0014072	0.00102005	1.37954	0.167859	0.19015	0.1669	0.701215
PGS000080	Non-Hodgkin's lymphoma	HP:0002013	Vomiting	48	-0.00612795	0.00290349	-2.11055	0.0349156	0.368942	0.0365	0.701229
PGS000666	Body surface area-indexed left ventricular end-systolic volume	HP:0002013	Vomiting	48	0.00624738	0.00287337	2.17423	0.0297865	0.380523	0.0316	0.701229
PGS001119	Left hand grip strength	HP:0002013	Vomiting	48	0.00612439	0.00288111	2.1257	0.0336314	0.371667	0.0348	0.701229
PGS001301	Malabsorption/coeliac disease	HP:0002013	Vomiting	48	-0.00621697	0.00284106	-2.18826	0.0287481	0.38312	0.0287	0.701229
PGS001321	Eye problems/disorders (Glaucoma)	HP:0002013	Vomiting	48	-0.00608345	0.0028911	-2.1042	0.0354663	0.367806	0.0362	0.701229
PGS001372	Age hayfever or allergic rhinitis diagnosed by doctor	HP:0002013	Vomiting	48	0.0060516	0.00286344	2.1134	0.034671	0.369453	0.0361	0.701229
PGS001598	Volume of grey matter in Superior Frontal Gyrus (R)	HP:0002013	Vomiting	48	-0.00597014	0.0028744	-2.07701	0.0379085	0.36298	0.0345	0.701229
PGS001735	WA L3 in tract inferior fronto-occipital fasciculus (L)	HP:0002013	Vomiting	48	0.00628846	0.0029157	2.15676	0.0311249	0.377311	0.0306	0.701229
PGS001753	WA MD in tract inferior longitudinal fasciculus (R)	HP:0002013	Vomiting	48	0.00622094	0.00288612	2.15547	0.0312258	0.377075	0.0332	0.701229
PGS002067	Celiac disease	HP:0002013	Vomiting	48	-0.00600842	0.0028728	-2.09149	0.0365909	0.365542	0.0371	0.701229
PGS002188	Platelet crit	HP:0002013	Vomiting	48	0.00613602	0.00289927	2.1164	0.0344151	0.369992	0.0313	0.701229
PGS003387	Esophageal adenocarcinoma or Barrett‚Äôs esophagus	HP:0002013	Vomiting	48	0.00603907	0.0028686	2.10523	0.0353765	0.36799	0.036	0.701229
PGS003400	Obesity	HP:0002013	Vomiting	48	0.00596752	0.00283977	2.10141	0.0357105	0.367308	0.0359	0.701229
PGS002204	Hair/balding pattern	HP:0031417	Rhinorrhea	5	0.00136824	0.000924622	1.47978	0.139064	0.175435	0.1417	0.701281
PGS001303	Other cataract (time-to-event)	HP:0100334	Unilateral cleft palate	7	0.000733998	0.00110525	0.664104	0.506689	0.36	0.4999	0.701285
PGS002136	Recent feelings of foreboding	HP:0012533	Allodynia	9	-0.00280225	0.00125043	-2.24102	0.025117	0.513833	0.0262	0.701307
PGS000103	Monocyte percentage of white cells	HP:0002092	Pulmonary arterial hypertension	17	-0.00190153	0.0017507	-1.08615	0.277522	0.199186	0.2735	0.701308
PGS001563	Volume of grey matter in Hippocampus (L)	HP:0002910	Elevated hepatic transaminase	19	-0.00303258	0.0018388	-1.64922	0.0992363	0.524264	0.1012	0.701328
PGS000268	Matrix metalloproteinase-7 (MMP-7) serum levels	HP:0100334	Unilateral cleft palate	7	0.000753549	0.00112261	0.671246	0.502129	0.360402	0.5018	0.701344
PGS001166	Leg fat free mass (L)	HP:0100334	Unilateral cleft palate	7	-0.000733706	0.00109534	-0.669842	0.503024	0.360323	0.5017	0.701344
PGS001507	Median T2star in caudate (L)	HP:0100334	Unilateral cleft palate	7	0.000749251	0.00111644	0.67111	0.502216	0.360394	0.503	0.701344
PGS001619	Volume of grey matter in Vermis VIIIb Cerebellum	HP:0100334	Unilateral cleft palate	7	0.000747154	0.00111704	0.668871	0.503643	0.360268	0.5028	0.701344
PGS001593	Volume of grey matter in Putamen (L)	HP:0006530	Abnormal pulmonary interstitial morphology	5	0.000473857	0.000931981	0.50844	0.611192	0.221232	0.6011	0.701358
PGS002127	Age at first live birth	HP:0006530	Abnormal pulmonary interstitial morphology	5	-0.000497873	0.000936622	-0.531562	0.595079	0.222247	0.6003	0.701358
PGS000988	High light scatter reticulocyte percentage	HP:0001332	Dystonia	126	-0.00643859	0.00452898	-1.42164	0.155262	0.438298	0.154	0.701362
PGS001090	Often felt loved as a child	HP:0001332	Dystonia	126	-0.00655626	0.00459655	-1.42634	0.153902	0.438875	0.1538	0.701362
PGS000042	Coeliac disease	HP:0001508	Failure to thrive	174	0.00917858	0.00532052	1.72513	0.0846345	0.639033	0.0849	0.701391
PGS000260	Lectin-like oxidized LDL receptor 1 (LOX-1) serum levels	HP:0001508	Failure to thrive	174	0.00898085	0.00526893	1.70449	0.0884206	0.635962	0.0853	0.701391
PGS000282	Stem cell factor (SCF) serum levels	HP:0001508	Failure to thrive	174	0.00925502	0.00537783	1.72096	0.0853889	0.638409	0.0835	0.701391
PGS000377	Colon cancer	HP:0001508	Failure to thrive	174	0.00889613	0.00533329	1.66804	0.0954404	0.630629	0.0935	0.701391
PGS000634	Thyroid cancer	HP:0001508	Failure to thrive	174	-0.00910859	0.00542151	-1.68008	0.093073	0.632379	0.0913	0.701391
PGS000656	Non-alcoholic fatty liver disease activity score	HP:0001508	Failure to thrive	174	0.00875297	0.00527755	1.65853	0.0973431	0.629257	0.0964	0.701391
PGS000728	Chronic kidney disease	HP:0001508	Failure to thrive	174	-0.00911927	0.00554378	-1.64496	0.100112	0.627312	0.0971	0.701391
PGS000865	Hepatic fat content	HP:0001508	Failure to thrive	174	0.00920758	0.00532589	1.72883	0.0839691	0.639587	0.0847	0.701391
PGS000989	Reticulocyte %	HP:0001508	Failure to thrive	174	0.00884283	0.0052314	1.69034	0.091095	0.633878	0.0932	0.701391
PGS001016	Sensitivity / hurt feelings	HP:0001508	Failure to thrive	174	0.00884596	0.00528397	1.67411	0.0942404	0.63151	0.0942	0.701391
PGS001148	Trunk fat mass	HP:0001508	Failure to thrive	174	-0.00910073	0.00533024	-1.70738	0.087883	0.636389	0.0841	0.701391
PGS001337	Family history of breast cancer	HP:0001508	Failure to thrive	174	-0.0090974	0.00533627	-1.70482	0.0883586	0.636011	0.0912	0.701391
PGS001362	3mm weak meridian (L)	HP:0001508	Failure to thrive	174	0.00889161	0.00531178	1.67394	0.0942745	0.631485	0.0975	0.701391
PGS001499	Mean ISOVF in fornix on FA skeleton	HP:0001508	Failure to thrive	174	-0.00906681	0.00537042	-1.68829	0.0914877	0.633578	0.0937	0.701391
PGS001566	Volume of grey matter in I-IV Cerebellum (R)	HP:0001508	Failure to thrive	174	-0.00881688	0.00533296	-1.65328	0.0984067	0.628503	0.0973	0.701391
PGS001625	Volume of grey matter in VIIIa Cerebellum (L)	HP:0001508	Failure to thrive	174	-0.00884641	0.00533336	-1.6587	0.0973098	0.629281	0.095	0.701391
PGS002156	Age first had sexual intercourse	HP:0001508	Failure to thrive	174	-0.00928316	0.00531556	-1.74641	0.0808694	0.642237	0.0843	0.701391
PGS002176	Hip circumference	HP:0001508	Failure to thrive	174	-0.00898083	0.0052785	-1.7014	0.0889995	0.635505	0.0884	0.701391
PGS002188	Platelet crit	HP:0001508	Failure to thrive	174	0.00905397	0.00536182	1.6886	0.0914276	0.633623	0.0884	0.701391
PGS002248	Childhood asthma	HP:0001508	Failure to thrive	174	0.00887751	0.00541593	1.63915	0.101315	0.626484	0.097	0.701391
PGS002338	Lymphocyte Count	HP:0001508	Failure to thrive	174	0.00898103	0.00536564	1.6738	0.0943015	0.631465	0.0906	0.701391
PGS002749	Total knee replacement	HP:0001508	Failure to thrive	174	0.00888302	0.00525441	1.69058	0.091048	0.633914	0.093	0.701391
PGS002753	Alzheimer's disease	HP:0001508	Failure to thrive	174	-0.00918036	0.00539329	-1.70218	0.0888527	0.635621	0.09	0.701391
PGS002768	Osteoporosis	HP:0001508	Failure to thrive	174	0.00915941	0.00552014	1.65927	0.0971937	0.629364	0.0973	0.701391
PGS002782	nonHDL Cholesterol	HP:0001508	Failure to thrive	174	0.0089464	0.00524616	1.70532	0.0882655	0.636085	0.0928	0.701391
PGS003037	LDL	HP:0001508	Failure to thrive	174	0.00888407	0.00533542	1.66511	0.0960232	0.630206	0.0936	0.701391
PGS003147	Triglycerides	HP:0001508	Failure to thrive	174	0.00878949	0.00525144	1.67373	0.0943161	0.631454	0.092	0.701391
PGS000405	Skin cancer	HP:0002119	Ventriculomegaly	26	0.00416009	0.00216929	1.91772	0.0552671	0.338324	0.0567	0.701404
PGS001513	Median T2star in thalamus (R)	HP:0002119	Ventriculomegaly	26	0.0040383	0.00213411	1.89226	0.0585779	0.334223	0.0568	0.701404
PGS002298	Esophageal cancer	HP:0002119	Ventriculomegaly	26	0.0039256	0.00208777	1.88028	0.0601927	0.332311	0.0578	0.701404
PGS003406	Intracranial aneurysm	HP:0002119	Ventriculomegaly	26	0.00414339	0.00215848	1.91958	0.0550305	0.338627	0.0581	0.701404
PGS002166	QRS duration	HP:0002608	Celiac disease	14	0.00181473	0.00156837	1.15708	0.247356	0.220787	0.2432	0.70144
PGS001014	Other disorders of pancreatic internal secretion (time-to-event)	HP:0031437	Pregnancy exposure	24	-0.00335083	0.00204306	-1.6401	0.101116	0.422313	0.1012	0.701462
PGS000442	Other non-epithelial cancer of skin	HP:0000518	Cataract	11	0.00305116	0.00142197	2.14573	0.0319964	0.295872	0.0307	0.701479
PGS000707	Cholecystitis	HP:0000518	Cataract	11	-0.00294763	0.00139028	-2.12017	0.0340953	0.291277	0.0329	0.701479
PGS001011	Viral warts (time-to-event)	HP:0000518	Cataract	11	-0.00296324	0.00138702	-2.1364	0.032749	0.294189	0.0331	0.701479
PGS001414	Lymphocyte %	HP:0000518	Cataract	11	0.00286906	0.00136171	2.10696	0.0352259	0.288922	0.0318	0.701479
PGS001852	Duodenitis	HP:0000518	Cataract	11	0.0030279	0.00139848	2.16514	0.0304763	0.299401	0.0319	0.701479
PGS000009	ER-negative Breast Cancer	HP:0001601	Laryngomalacia	43	0.000899895	0.00275977	0.326076	0.744395	0.273301	0.7358	0.701493
PGS001337	Family history of breast cancer	HP:0001601	Laryngomalacia	43	0.00090454	0.00273532	0.330689	0.740908	0.27343	0.7367	0.701493
PGS001393	Father's age at death	HP:0001601	Laryngomalacia	43	0.000927787	0.00273815	0.338837	0.734763	0.273662	0.7367	0.701493
PGS001501	Mean ISOVF in posterior thalamic radiation on FA skeleton (L)	HP:0011787	Central hypothyroidism	7	0.00135826	0.00111694	1.21606	0.224085	0.227093	0.2208	0.701503
PGS000584	Cancer of prostate	HP:0100334	Unilateral cleft palate	7	-0.000727661	0.00112369	-0.647566	0.517328	0.359085	0.5039	0.701533
PGS002144	Trouble falling asleep	HP:0001601	Laryngomalacia	43	-0.000934854	0.00275575	-0.339237	0.734461	0.273673	0.7376	0.701579
PGS000289	Tumor necrosis factor ligand superfamily member 14 (TNFSF14) serum levels	HP:0100633	Esophagitis	25	4.90945e-05	0.00204386	0.0240205	0.980838	0.355667	0.982	0.701594
PGS000405	Skin cancer	HP:0100633	Esophagitis	25	-6.33039e-05	0.00212744	-0.029756	0.976264	0.35568	0.9753	0.701594
PGS000605	Malignant neoplasm of kidney, except pelvis	HP:0100633	Esophagitis	25	-6.60776e-05	0.00209832	-0.0314906	0.974881	0.355684	0.9744	0.701594
PGS000907	Major depressive disorder	HP:0100633	Esophagitis	25	5.47269e-05	0.0020717	0.0264164	0.978927	0.355672	0.9799	0.701594
PGS001001	Getting up in morning	HP:0100633	Esophagitis	25	-6.75732e-05	0.00213843	-0.0315995	0.974794	0.355684	0.9737	0.701594
PGS001099	Spherical power (left eye)	HP:0100633	Esophagitis	25	4.34236e-05	0.00206589	0.0210194	0.983232	0.355661	0.9817	0.701594
PGS001293	Other diseases of liver (time-to-event)	HP:0100633	Esophagitis	25	-5.72072e-05	0.00206172	-0.0277473	0.977866	0.355675	0.9767	0.701594
PGS001478	Mean ICVF in retrolenticular part of internal capsule on FA skeleton (L)	HP:0100633	Esophagitis	25	-5.02516e-05	0.00211587	-0.0237498	0.981054	0.355666	0.9828	0.701594
PGS001490	Mean ICVF in tapetum on FA skeleton (L)	HP:0100633	Esophagitis	25	-5.01999e-05	0.00207325	-0.0242132	0.980685	0.355667	0.9815	0.701594
PGS002033	Overweight, obesity and other hyperalimentation	HP:0100633	Esophagitis	25	-3.93387e-05	0.00208612	-0.0188574	0.984956	0.355657	0.9828	0.701594
PGS002124	Ever addicted to any substance or behaviour	HP:0100633	Esophagitis	25	5.04617e-05	0.00206438	0.0244441	0.9805	0.355667	0.9796	0.701594
PGS002330	Hair Color	HP:0100633	Esophagitis	25	5.65989e-05	0.00211724	0.0267324	0.978675	0.355672	0.979	0.701594
PGS002338	Lymphocyte Count	HP:0100633	Esophagitis	25	-5.74962e-05	0.0021043	-0.0273232	0.978204	0.355674	0.9772	0.701594
PGS001469	Mean ICVF in medial lemniscus on FA skeleton (L)	HP:0000010	Recurrent urinary tract infections	8	0.00158571	0.00119547	1.32643	0.184826	0.580764	0.1775	0.701628
PGS001478	Mean ICVF in retrolenticular part of internal capsule on FA skeleton (L)	HP:0000010	Recurrent urinary tract infections	8	0.00162508	0.00119986	1.35439	0.175741	0.583917	0.1771	0.701628
PGS002273	COVID-19 infection	HP:0000010	Recurrent urinary tract infections	8	0.00161715	0.00119566	1.35252	0.176339	0.583703	0.1771	0.701628
PGS000197	Spondyloarthroparthy	HP:0001342	Cerebral hemorrhage	8	0.00206744	0.00119715	1.72697	0.0843037	0.575648	0.0834	0.701637
PGS000217	Adrenomedullin (ADM) serum levels	HP:0001342	Cerebral hemorrhage	8	0.00203235	0.00118338	1.71741	0.0860352	0.574264	0.0873	0.701637
PGS000240	Follistatin (FS) serum levels	HP:0001342	Cerebral hemorrhage	8	0.00208837	0.0011502	1.81567	0.0695481	0.588856	0.0701	0.701637
PGS000351	Invasive epithelial ovarian cancer	HP:0001342	Cerebral hemorrhage	8	-0.00202485	0.00118217	-1.71282	0.0868765	0.573602	0.0877	0.701637
PGS000696	Testosterone [nmol/L]	HP:0001342	Cerebral hemorrhage	8	0.00217022	0.00120412	1.80232	0.0716223	0.586827	0.0745	0.701637
PGS000703	Angina	HP:0001342	Cerebral hemorrhage	8	-0.0020535	0.00118274	-1.73622	0.0826545	0.576996	0.082	0.701637
PGS000769	Response to bronchodilator (albutamol)	HP:0001342	Cerebral hemorrhage	8	-0.00218563	0.00119425	-1.83013	0.0673562	0.591073	0.0726	0.701637
PGS001016	Sensitivity / hurt feelings	HP:0001342	Cerebral hemorrhage	8	-0.00205577	0.00117516	-1.74935	0.0803597	0.57892	0.0856	0.701637
PGS001141	Facial ageing (looking younger than you are)	HP:0001342	Cerebral hemorrhage	8	-0.00210167	0.00118232	-1.77759	0.0756001	0.583105	0.0764	0.701637
PGS001263	Atrial flutter	HP:0001342	Cerebral hemorrhage	8	-0.00205386	0.00121011	-1.69726	0.0897798	0.571371	0.0853	0.701637
PGS001298	Obesity (time-to-event)	HP:0001342	Cerebral hemorrhage	8	-0.00213974	0.00118626	-1.80377	0.0713948	0.587046	0.0753	0.701637
PGS001359	3mm strong meridian (L)	HP:0001342	Cerebral hemorrhage	8	0.00202292	0.00118415	1.70833	0.0877067	0.572956	0.0853	0.701637
PGS001361	3mm strong meridian angle (L)	HP:0001342	Cerebral hemorrhage	8	0.00215758	0.00120199	1.795	0.0727808	0.585721	0.0758	0.701637
PGS001366	6mm strong meridian (R)	HP:0001342	Cerebral hemorrhage	8	0.0020119	0.00118493	1.69791	0.0896558	0.571465	0.089	0.701637
PGS001367	6mm weak meridian (L)	HP:0001342	Cerebral hemorrhage	8	0.0020141	0.00117963	1.7074	0.0878797	0.572822	0.0889	0.701637
PGS001368	6mm weak meridian (R)	HP:0001342	Cerebral hemorrhage	8	0.00203339	0.00117719	1.72732	0.0842406	0.5757	0.0834	0.701637
PGS001437	Mean FA in sagittal stratum on FA skeleton (R)	HP:0001342	Cerebral hemorrhage	8	-0.00209259	0.00120917	-1.73061	0.0836524	0.576177	0.0862	0.701637
PGS001469	Mean ICVF in medial lemniscus on FA skeleton (L)	HP:0001342	Cerebral hemorrhage	8	0.0020999	0.00119548	1.75653	0.0791267	0.579978	0.0734	0.701637
PGS001565	Volume of grey matter in I-IV Cerebellum (L)	HP:0001342	Cerebral hemorrhage	8	0.00210117	0.00120238	1.7475	0.0806804	0.578647	0.0783	0.701637
PGS001606	Volume of grey matter in Temporal Pole (L)	HP:0001342	Cerebral hemorrhage	8	-0.00206129	0.00119113	-1.73053	0.0836663	0.576166	0.0881	0.701637
PGS001609	Volume of grey matter in Thalamus (R)	HP:0001342	Cerebral hemorrhage	8	0.0021105	0.00118456	1.78167	0.0749311	0.583716	0.0768	0.701637
PGS001634	Volume of peripheral cortical grey matter (normalised for head size)	HP:0001342	Cerebral hemorrhage	8	0.00199235	0.00117941	1.68928	0.0912984	0.570235	0.0844	0.701637
PGS001675	WA ICVF in tract medial lemniscus (L)	HP:0001342	Cerebral hemorrhage	8	0.00205948	0.00116211	1.77218	0.0764926	0.582299	0.0723	0.701637
PGS001726	WA L2 in tract superior thalamic radiation (L)	HP:0001342	Cerebral hemorrhage	8	0.00207456	0.00119591	1.73471	0.0829218	0.576775	0.0801	0.701637
PGS001772	ZEBRA antigen for Epstein-Barr Virus	HP:0001342	Cerebral hemorrhage	8	0.00207608	0.00121311	1.71137	0.0871447	0.573393	0.0827	0.701637
PGS001852	Duodenitis	HP:0001342	Cerebral hemorrhage	8	-0.00205352	0.00119173	-1.72314	0.0849942	0.575093	0.087	0.701637
PGS002044	Cataract	HP:0001342	Cerebral hemorrhage	8	-0.00211566	0.0011873	-1.7819	0.0748931	0.583751	0.078	0.701637
PGS002057	Varicose veins	HP:0001342	Cerebral hemorrhage	8	-0.00204838	0.00119703	-1.71122	0.0871712	0.573372	0.0861	0.701637
PGS002101	Apolipoprotein A	HP:0001342	Cerebral hemorrhage	8	0.00213544	0.00120982	1.76509	0.0776773	0.581245	0.0826	0.701637
PGS002127	Age at first live birth	HP:0001342	Cerebral hemorrhage	8	0.00207005	0.00118188	1.75149	0.0799904	0.579235	0.0782	0.701637
PGS002133	Body fat percentage	HP:0001342	Cerebral hemorrhage	8	-0.00210093	0.00116876	-1.79758	0.0723712	0.58611	0.0734	0.701637
PGS002192	Potassium in urine	HP:0001342	Cerebral hemorrhage	8	0.00216908	0.00120214	1.80435	0.0713033	0.587135	0.0755	0.701637
PGS002225	Snoring	HP:0001342	Cerebral hemorrhage	8	-0.00203724	0.001174	-1.7353	0.082818	0.576861	0.0863	0.701637
PGS002314	Balding Type 1	HP:0001342	Cerebral hemorrhage	8	-0.00216489	0.00118223	-1.83118	0.0671987	0.591235	0.0708	0.701637
PGS003330	Factor VIII levels	HP:0001342	Cerebral hemorrhage	8	-0.00215332	0.00118348	-1.81948	0.068964	0.58944	0.0689	0.701637
PGS000769	Response to bronchodilator (albutamol)	HP:0005180	Tricuspid regurgitation	9	-0.00260283	0.00126807	-2.05259	0.0402225	0.33153	0.0378	0.701739
PGS002122	Red blood cell (erythrocyte) distribution width	HP:0001880	Eosinophilia	8	-0.000458618	0.00118063	-0.388452	0.697716	0.710733	0.6911	0.701744
PGS001303	Other cataract (time-to-event)	HP:0002172	Postural instability	16	0.00217535	0.0016661	1.30565	0.191797	0.564182	0.192	0.701813
PGS000620	Cancer of brain	HP:0000822	Hypertension	25	-0.00546385	0.00206977	-2.63983	0.00834917	0.763932	0.0082	0.701815
PGS000716	Early life body size	HP:0000822	Hypertension	25	0.00530296	0.0020281	2.61474	0.00898615	0.75839	0.0088	0.701815
PGS000138	Lifetime Major Depressive Disorder	HP:0012734	Ketotic hypoglycemia	5	-0.00142038	0.000936577	-1.51657	0.12951	0.319559	0.1251	0.701818
PGS000244	Growth hormone (GH) serum levels	HP:0012734	Ketotic hypoglycemia	5	0.00148513	0.000957894	1.55041	0.121176	0.323933	0.1187	0.701818
PGS000269	Myeloperoxidase (MPO) serum levels	HP:0012734	Ketotic hypoglycemia	5	-0.00145763	0.000934545	-1.55972	0.11896	0.325152	0.1234	0.701818
PGS000705	Gallstones	HP:0012734	Ketotic hypoglycemia	5	0.00146666	0.000949953	1.54393	0.122738	0.323088	0.1232	0.701818
PGS000903	Parkinson's disease	HP:0012734	Ketotic hypoglycemia	5	-0.00147833	0.000934879	-1.58131	0.113941	0.328009	0.1194	0.701818
PGS001009	PEF	HP:0012734	Ketotic hypoglycemia	5	-0.00146896	0.000949248	-1.54749	0.121878	0.323552	0.1207	0.701818
PGS001049	Risk taking behaviour	HP:0012734	Ketotic hypoglycemia	5	-0.00143782	0.000929334	-1.54715	0.12196	0.323507	0.1241	0.701818
PGS001141	Facial ageing (looking younger than you are)	HP:0012734	Ketotic hypoglycemia	5	0.00143936	0.00093652	1.53692	0.124447	0.322178	0.1242	0.701818
PGS001251	Other interstitial pulmonary diseases (time-to-event)	HP:0012734	Ketotic hypoglycemia	5	0.0013945	0.000916824	1.52102	0.12839	0.320128	0.1178	0.701818
PGS001624	Volume of grey matter in VIIb Cerebellum (R)	HP:0012734	Ketotic hypoglycemia	5	-0.00143765	0.000954739	-1.5058	0.132252	0.318188	0.1244	0.701818
PGS001654	WA FA in tract inferior longitudinal fasciculus (L)	HP:0012734	Ketotic hypoglycemia	5	0.0014607	0.000925199	1.5788	0.114516	0.327675	0.122	0.701818
PGS001681	WA ICVF in tract posterior thalamic radiation (R)	HP:0012734	Ketotic hypoglycemia	5	0.00147973	0.000938713	1.57634	0.115081	0.327348	0.1171	0.701818
PGS002150	LDL direct	HP:0012734	Ketotic hypoglycemia	5	0.00145005	0.000945838	1.53308	0.125389	0.321681	0.1235	0.701818
PGS002174	Heel Broadband ultrasound attenuation, direct entry	HP:0012734	Ketotic hypoglycemia	5	-0.00151882	0.000974115	-1.55918	0.119088	0.325081	0.1172	0.701818
PGS002755	Atopic dermatitis	HP:0012734	Ketotic hypoglycemia	5	0.0014756	0.000964751	1.52952	0.12627	0.321221	0.1248	0.701818
PGS000088	Basophil count	HP:0000646	Amblyopia	24	0.00131531	0.00203345	0.646836	0.517801	0.348767	0.5134	0.701869
PGS001448	Mean FA in tapetum on FA skeleton (R)	HP:0000646	Amblyopia	24	0.00135768	0.0020417	0.664972	0.506133	0.349774	0.5135	0.701869
PGS001680	WA ICVF in tract posterior thalamic radiation (L)	HP:0000646	Amblyopia	24	-0.00135359	0.0020592	-0.65734	0.511026	0.349347	0.5133	0.701869
PGS002081	Superficial cellulitis and abscess	HP:0000646	Amblyopia	24	-0.00135155	0.00206414	-0.654776	0.512676	0.349205	0.5118	0.701869
PGS002091	Polymyalgia Rheumatica	HP:0000554	Uveitis	7	-0.00176284	0.00110265	-1.59873	0.110015	0.377446	0.0966	0.701898
PGS001428	Mean FA in inferior cerebellar peduncle on FA skeleton (R)	HP:0031801	Vocal cord dysfunction	5	0.000304982	0.000926125	0.32931	0.741951	0.135564	0.7392	0.70192
PGS001429	Mean FA in middle cerebellar peduncle on FA skeleton	HP:0031801	Vocal cord dysfunction	5	0.000312138	0.000955022	0.326839	0.743819	0.135496	0.7385	0.70192
PGS002336	Hypothyroidism	HP:0000421	Epistaxis	16	0.0012181	0.00169037	0.720611	0.47122	0.209078	0.4756	0.70204
PGS002122	Red blood cell (erythrocyte) distribution width	HP:0010535	Sleep apnea	28	-0.00198271	0.00220362	-0.899752	0.368344	0.330644	0.3689	0.702053
PGS000954	Left heel quantitative ultrasound index (QUI), direct entry	HP:0002007	Frontal bossing	7	-0.00136719	0.00112948	-1.21046	0.226223	0.26095	0.2208	0.702069
PGS001636	Volume of putamen (R)	HP:0002007	Frontal bossing	7	-0.00131994	0.00107831	-1.22408	0.221045	0.262349	0.2216	0.702069
PGS002181	Lipoprotein A	HP:0002007	Frontal bossing	7	-0.00135647	0.00111547	-1.21606	0.224084	0.261523	0.222	0.702069
PGS002236	Ascending aorta diameter (MRI-derived)	HP:0002007	Frontal bossing	7	0.00137603	0.00112333	1.22496	0.220713	0.26244	0.2217	0.702069
PGS001672	WA ICVF in tract inferior fronto-occipital fasciculus (R)	HP:0002032	Esophageal atresia	5	-0.00196529	0.000940864	-2.08881	0.0368314	0.260661	0.035	0.702074
PGS002764	Hypercholesterolemia	HP:0002032	Esophageal atresia	5	-0.00202169	0.000942746	-2.14447	0.0320965	0.270585	0.0349	0.702074
PGS001470	Mean ICVF in medial lemniscus on FA skeleton (R)	HP:0040197	Encephalomalacia	6	0.00127532	0.0010245	1.24483	0.213317	0.273391	0.2176	0.702099
PGS001754	WA MD in tract superior longitudinal fasciculus (L)	HP:0040197	Encephalomalacia	6	0.00126649	0.00102663	1.23364	0.21746	0.272221	0.2189	0.702099
PGS001791	Idiopathic pulmonary fibrosis	HP:0040197	Encephalomalacia	6	0.0012668	0.0010445	1.21284	0.225313	0.270075	0.219	0.702099
PGS002298	Esophageal cancer	HP:0040197	Encephalomalacia	6	0.0012457	0.00100749	1.23644	0.216419	0.272513	0.2194	0.702099
PGS000960	Other systemic involvement of connective tissue (time-to-event)	HP:0001324	Muscle weakness	54	0.0084439	0.00306564	2.75437	0.00592545	0.939234	0.006	0.70211
PGS001375	Average heart rate	HP:0001324	Muscle weakness	54	-0.00838276	0.00304843	-2.74986	0.00600736	0.938186	0.0061	0.70211
PGS001614	Volume of grey matter in Vermis Crus II Cerebellum	HP:0001324	Muscle weakness	54	-0.00852877	0.00308429	-2.76523	0.00573235	0.941763	0.0051	0.70211
PGS003147	Triglycerides	HP:0001272	Cerebellar atrophy	5	0.00128464	0.000925672	1.38779	0.165332	0.199371	0.166	0.702112
PGS002333	High Light Scatter Reticulocyte Count	HP:0000646	Amblyopia	24	-0.00131951	0.00203344	-0.648906	0.516462	0.348881	0.5145	0.702169
PGS001442	Mean FA in superior corona radiata on FA skeleton (R)	HP:0002172	Postural instability	16	-0.00221299	0.00171102	-1.29337	0.196008	0.562837	0.1949	0.7022
PGS001473	Mean ICVF in posterior corona radiata on FA skeleton (R)	HP:0002172	Postural instability	16	-0.00214882	0.0016719	-1.28526	0.198829	0.561955	0.1936	0.7022
PGS001541	Volume of brain, grey+white matter (normalised for head size)	HP:0002172	Postural instability	16	-0.00219036	0.00168416	-1.30057	0.193534	0.563623	0.1947	0.7022
PGS002321	Diabetes (any type)	HP:0002172	Postural instability	16	0.00215032	0.00166151	1.2942	0.195724	0.562927	0.1938	0.7022
PGS000008	ER-positive Breast Cancer	HP:0001272	Cerebellar atrophy	5	0.00128862	0.000933216	1.38084	0.167459	0.198559	0.1667	0.702206
PGS000225	Macrophage colony-stimulating factor 1 (CSF-1) serum levels	HP:0000453	Choanal atresia	5	0.00137586	0.000946146	1.45417	0.146032	0.387933	0.1414	0.702229
PGS000268	Matrix metalloproteinase-7 (MMP-7) serum levels	HP:0000453	Choanal atresia	5	-0.0013806	0.000949049	-1.45472	0.14588	0.388	0.1413	0.702229
PGS001102	Body fat percentage (left arm)	HP:0000453	Choanal atresia	5	-0.00136948	0.000935621	-1.46372	0.143405	0.389106	0.1437	0.702229
PGS001363	3mm weak meridian (R)	HP:0000453	Choanal atresia	5	0.00139526	0.00094052	1.4835	0.138076	0.39156	0.1435	0.702229
PGS001409	Intra-ocular pressure, corneal-compensated (L)	HP:0000453	Choanal atresia	5	-0.00140992	0.00093777	-1.50348	0.132849	0.394074	0.1383	0.702229
PGS001478	Mean ICVF in retrolenticular part of internal capsule on FA skeleton (L)	HP:0000453	Choanal atresia	5	0.00138122	0.000950106	1.45375	0.146148	0.387882	0.1437	0.702229
PGS001538	Volume of accumbens (R)	HP:0000453	Choanal atresia	5	0.00135097	0.000924796	1.46083	0.144196	0.38875	0.1433	0.702229
PGS001754	WA MD in tract superior longitudinal fasciculus (L)	HP:0000453	Choanal atresia	5	0.00140107	0.000936808	1.49558	0.134897	0.393076	0.1404	0.702229
PGS002073	Other biliary tract disease	HP:0000453	Choanal atresia	5	-0.00133614	0.000937373	-1.42541	0.154172	0.384445	0.1392	0.702229
PGS002136	Recent feelings of foreboding	HP:0000453	Choanal atresia	5	-0.00137712	0.000933381	-1.47541	0.140235	0.390553	0.1406	0.702229
PGS002193	Pulse rate, automated reading	HP:0000453	Choanal atresia	5	0.00135539	0.000921767	1.47043	0.141578	0.389935	0.1389	0.702229
PGS003373	Drinks per week	HP:0000453	Choanal atresia	5	-0.00140161	0.000948653	-1.47748	0.13968	0.39081	0.1406	0.702229
PGS001280	PE (time-to-event)	HP:0001680	Coarctation of aorta	23	-0.00298651	0.0019849	-1.50461	0.132557	0.31319	0.132	0.702237
PGS001333	Chronic obstructive pulmonary disease (algorithmically-defined)	HP:0002608	Celiac disease	14	-0.00181344	0.00155489	-1.16628	0.243618	0.22169	0.2446	0.702238
PGS001791	Idiopathic pulmonary fibrosis	HP:0002608	Celiac disease	14	0.00185361	0.00159319	1.16346	0.24476	0.221412	0.2448	0.702238
PGS000644	Nodular lymphoma	HP:0100633	Esophagitis	25	4.58048e-05	0.00208428	0.0219763	0.982469	0.355663	0.9846	0.702262
PGS000274	Platelet-derived growth factor subunit B (PDGF_subunit_B) serum levels	HP:0001382	Joint hypermobility	113	0.00130306	0.00434431	0.299945	0.764245	1.25307	0.7632	0.702276
PGS000281	Resistin (RETN) serum levels	HP:0001382	Joint hypermobility	113	0.00131225	0.00440435	0.297945	0.765772	1.25302	0.762	0.702276
PGS000289	Tumor necrosis factor ligand superfamily member 14 (TNFSF14) serum levels	HP:0001382	Joint hypermobility	113	0.00131696	0.00424445	0.310277	0.756377	1.25334	0.7529	0.702276
PGS001237	Lung function (FVC)	HP:0001382	Joint hypermobility	113	0.00131556	0.00434903	0.302494	0.762302	1.25313	0.7594	0.702276
PGS001395	Frequency of discomfort/pain in abdomen in last 3 months	HP:0001382	Joint hypermobility	113	-0.00133747	0.00435205	-0.30732	0.758627	1.25326	0.755	0.702276
PGS001396	Frequency of unenthusiasm / disinterest in last 2 weeks	HP:0001382	Joint hypermobility	113	-0.00136468	0.00436875	-0.312373	0.754785	1.25339	0.7537	0.702276
PGS001419	Mean FA in cingulum cingulate gyrus on FA skeleton (L)	HP:0001382	Joint hypermobility	113	-0.00137168	0.00445901	-0.307621	0.758398	1.25327	0.7589	0.702276
PGS001496	Mean ISOVF in cingulum cingulate gyrus on FA skeleton (L)	HP:0001382	Joint hypermobility	113	-0.00133894	0.00441782	-0.303077	0.761857	1.25315	0.757	0.702276
PGS001587	Volume of grey matter in Planum Polare (L)	HP:0001382	Joint hypermobility	113	-0.00129772	0.00432054	-0.30036	0.763929	1.25308	0.7568	0.702276
PGS001650	WA FA in tract forceps major	HP:0001382	Joint hypermobility	113	0.00134502	0.00433214	0.310474	0.756228	1.25334	0.7513	0.702276
PGS001679	WA ICVF in tract parahippocampal part of cingulum (R)	HP:0001382	Joint hypermobility	113	0.00124684	0.00428765	0.290798	0.771231	1.25284	0.7612	0.702276
PGS001733	WA L3 in tract cingulate gyrus part of cingulum (R)	HP:0001382	Joint hypermobility	113	0.00131128	0.0042786	0.306475	0.75927	1.25324	0.7606	0.702276
PGS001765	WA MO in tract superior thalamic radiation (R)	HP:0001382	Joint hypermobility	113	-0.00136077	0.00437931	-0.310728	0.756035	1.25335	0.7584	0.702276
PGS002023	Thyrotoxicosis with or without goiter	HP:0001382	Joint hypermobility	113	0.00137654	0.00440803	0.312279	0.754856	1.25339	0.7563	0.702276
PGS002052	Occlusion and stenosis of precerebral arteries	HP:0001382	Joint hypermobility	113	0.00143567	0.00436785	0.328691	0.742419	1.25384	0.7516	0.702276
PGS002144	Trouble falling asleep	HP:0001382	Joint hypermobility	113	-0.00128336	0.00437862	-0.293096	0.769474	1.2529	0.7636	0.702276
PGS002204	Hair/balding pattern	HP:0001382	Joint hypermobility	113	0.00134596	0.00427158	0.315096	0.752716	1.25347	0.7551	0.702276
PGS002216	Phosphate	HP:0001382	Joint hypermobility	113	0.00137376	0.00436653	0.314612	0.753084	1.25345	0.7562	0.702276
PGS002282	Nonalcoholic fatty liver disease	HP:0001382	Joint hypermobility	113	0.00130296	0.00430157	0.302904	0.76199	1.25315	0.7555	0.702276
PGS002298	Esophageal cancer	HP:0001382	Joint hypermobility	113	0.00128708	0.00425185	0.302711	0.762137	1.25314	0.7618	0.702276
PGS003332	Venous thromboembolism	HP:0001382	Joint hypermobility	113	0.00130014	0.00431313	0.301438	0.763107	1.25311	0.7608	0.702276
PGS003393	Lung adenocarcinoma	HP:0001382	Joint hypermobility	113	-0.00130114	0.00429471	-0.302964	0.761944	1.25315	0.7601	0.702276
PGS001132	Family history of chronic bronchitis/emphysema	HP:0000371	Acute otitis media	7	0.00219666	0.00110863	1.98142	0.0476603	0.36037	0.0497	0.702368
PGS000013	Coronary artery disease	HP:0000421	Epistaxis	16	0.00120705	0.00167781	0.719423	0.471951	0.209006	0.4773	0.702378
PGS002290	Uric acid level	HP:0000421	Epistaxis	16	0.00120125	0.00170997	0.702496	0.482439	0.207988	0.4773	0.702378
PGS000114	Juvenile Idiopathic Arthritis	HP:0100334	Unilateral cleft palate	7	-0.000739645	0.00111715	-0.662081	0.507984	0.359887	0.5136	0.702391
PGS000273	Proteinase-activated receptor 1 (PAR-1) serum levels	HP:0100334	Unilateral cleft palate	7	-0.000729115	0.00110729	-0.65847	0.5103	0.359686	0.5148	0.702391
PGS000325	Oligoarthritis Juvenile Idiophatic Arthritis	HP:0100334	Unilateral cleft palate	7	-0.000782651	0.00110919	-0.705607	0.480502	0.362397	0.5112	0.702391
PGS000837	Insulin sensitivity index	HP:0100334	Unilateral cleft palate	7	-0.000713349	0.00111609	-0.639148	0.522788	0.358628	0.516	0.702391
PGS000907	Major depressive disorder	HP:0100334	Unilateral cleft palate	7	-0.000736093	0.0011004	-0.668931	0.503605	0.360271	0.5075	0.702391
PGS000976	JCV seropositivity for Human Polyomavirus JCV	HP:0100334	Unilateral cleft palate	7	-0.000743898	0.00111041	-0.669932	0.502967	0.360328	0.5093	0.702391
PGS001023	Disorders of mineral metabolism (time-to-event)	HP:0100334	Unilateral cleft palate	7	-0.00106799	0.00109811	-0.97257	0.330866	0.381284	0.5085	0.702391
PGS001048	NSTEMI (algorithmically-defined)	HP:0100334	Unilateral cleft palate	7	0.000717478	0.00109926	0.652694	0.514017	0.359366	0.5131	0.702391
PGS001236	Lung function (FEV1)	HP:0100334	Unilateral cleft palate	7	0.000757363	0.00112917	0.670725	0.502461	0.360373	0.5062	0.702391
PGS001504	Mean ISOVF in superior cerebellar peduncle on FA skeleton (R)	HP:0100334	Unilateral cleft palate	7	-0.000708419	0.00111624	-0.634648	0.525719	0.358387	0.5135	0.702391
PGS002305	Chronic lymphoid leukemia	HP:0100334	Unilateral cleft palate	7	-0.000718433	0.00109677	-0.655042	0.512504	0.359496	0.51	0.702391
PGS002319	College education	HP:0100334	Unilateral cleft palate	7	-0.00071153	0.00109946	-0.647163	0.517589	0.359063	0.5153	0.702391
PGS002324	Endocrine and diabetes diseases	HP:0100334	Unilateral cleft palate	7	0.000739492	0.00111011	0.666145	0.505383	0.360114	0.5067	0.702391
PGS002759	Depression	HP:0100334	Unilateral cleft palate	7	-0.000711555	0.00110233	-0.645502	0.518664	0.358973	0.5138	0.702391
PGS002776	Incident coronary artery disease	HP:0100334	Unilateral cleft palate	7	-0.000719503	0.00110664	-0.650172	0.515644	0.359228	0.5143	0.702391
PGS001004	Number of non-cancer illnesses	HP:0000421	Epistaxis	16	0.00119026	0.00167395	0.711052	0.477122	0.208499	0.4788	0.702421
PGS001602	Volume of grey matter in Supracalcarine Cortex (R)	HP:0000421	Epistaxis	16	-0.00117029	0.0016931	-0.691208	0.489502	0.207322	0.4787	0.702421
PGS001100	Spherical power (right eye)	HP:0010886	Osteochondritis dissecans	18	0.00176314	0.00177397	0.993896	0.320375	0.131298	0.315	0.702498
PGS001417	Mean FA in body of corpus callosum on FA skeleton	HP:0010886	Osteochondritis dissecans	18	-0.00181935	0.00181269	-1.00367	0.315639	0.132125	0.3153	0.702498
PGS001491	Mean ICVF in uncinate fasciculus on FA skeleton (L)	HP:0010886	Osteochondritis dissecans	18	-0.00178461	0.00177576	-1.00498	0.315009	0.132236	0.3137	0.702498
PGS001691	WA ISOVF in tract cingulate gyrus part of cingulum (L)	HP:0010886	Osteochondritis dissecans	18	0.00182206	0.00178311	1.02184	0.30696	0.133683	0.3142	0.702498
PGS002312	Autoimmune disease	HP:0010886	Osteochondritis dissecans	18	-0.00178674	0.00177604	-1.00602	0.314507	0.132325	0.3131	0.702498
PGS001362	3mm weak meridian (L)	HP:0010893	Abnormal circulating phenylalanine concentration	11	0.00103038	0.0013862	0.743314	0.457365	0.317089	0.4581	0.702518
PGS000013	Coronary artery disease	HP:0000286	Epicanthus	18	-0.00396283	0.0017764	-2.23083	0.025786	0.4827	0.0297	0.702551
PGS001730	WA L3 in tract anterior thalamic radiation (L)	HP:0002172	Postural instability	16	0.00214426	0.00167774	1.27806	0.201353	0.561178	0.1957	0.702564
PGS002222	Ever contemplated self-harm / Recent thoughts of suicide or self-harm	HP:0000369	Low-set ears	14	-0.00183829	0.00158028	-1.16327	0.244839	0.128746	0.2459	0.702581
PGS000095	High light scatter reticulocyte percentage of red cells	HP:0002007	Frontal bossing	7	0.0013642	0.00111877	1.21937	0.222824	0.261864	0.2261	0.702607
PGS001038	Left heel bone mineral density (BMD) T-score, automated	HP:0002007	Frontal bossing	7	-0.00136825	0.00112944	-1.21144	0.225847	0.26105	0.227	0.702607
PGS001450	Mean ICVF in anterior corona radiata on FA skeleton (L)	HP:0002007	Frontal bossing	7	0.00134319	0.00111084	1.20916	0.226722	0.260817	0.2253	0.702607
PGS001508	Median T2star in caudate (R)	HP:0002007	Frontal bossing	7	-0.0013593	0.00112095	-1.21263	0.225392	0.261172	0.2261	0.702607
PGS001669	WA ICVF in tract forceps major	HP:0002007	Frontal bossing	7	0.00134629	0.00110802	1.21503	0.224475	0.261418	0.2263	0.702607
PGS001694	WA ISOVF in tract inferior fronto-occipital fasciculus (R)	HP:0002007	Frontal bossing	7	0.00134491	0.00112064	1.20013	0.23021	0.259899	0.2247	0.702607
PGS001737	WA L3 in tract inferior longitudinal fasciculus (L)	HP:0002007	Frontal bossing	7	-0.00137769	0.00112409	-1.22561	0.220468	0.262507	0.2267	0.702607
PGS001646	WA FA in tract anterior thalamic radiation (R)	HP:0001382	Joint hypermobility	113	0.00134363	0.00437933	0.306812	0.759014	1.25325	0.7649	0.702719
PGS001036	Epstein Barr virus nuclear antigen 1 IgG seropositivity	HP:0000613	Photophobia	6	-0.00225792	0.00102957	-2.19308	0.0283988	0.521255	0.0277	0.702746
PGS002041	Macular degeneration (senile) of retina NOS	HP:0000371	Acute otitis media	7	0.00214233	0.0011045	1.93963	0.0525435	0.353471	0.0504	0.702763
PGS000285	Tissue factor (TF) serum levels	HP:0100633	Esophagitis	25	3.40336e-05	0.00209477	0.0162469	0.987039	0.355653	0.9862	0.702787
PGS000283	Spondin-1 (SPON1) serum levels	HP:0001249	Intellectual disability	81	-0.00705505	0.00374512	-1.8838	0.0597145	0.253167	0.0551	0.702804
PGS002317	Childless	HP:0001249	Intellectual disability	81	-0.00709888	0.00371946	-1.90858	0.0564372	0.257188	0.0557	0.702804
PGS000008	ER-positive Breast Cancer	HP:0040180	Keratosis pilaris	5	-0.00067078	0.000932381	-0.719427	0.471949	0.377236	0.4687	0.702834
PGS000103	Monocyte percentage of white cells	HP:0040180	Keratosis pilaris	5	0.000696855	0.000951012	0.732752	0.463783	0.378052	0.4647	0.702834
PGS000270	N-terminal prohormone brain natriuretic peptide (NT-pro_BNP) serum levels	HP:0040180	Keratosis pilaris	5	-0.000718454	0.00096284	-0.746182	0.455632	0.378889	0.4544	0.702834
PGS000292	TNF-related activation-induced cytokine (TRANCE) serum levels	HP:0040180	Keratosis pilaris	5	0.000701266	0.000946702	0.740747	0.458921	0.378548	0.4687	0.702834
PGS000620	Cancer of brain	HP:0040180	Keratosis pilaris	5	-0.000696695	0.000931346	-0.748051	0.454504	0.379006	0.4519	0.702834
PGS000674	AST to ALT ratio	HP:0040180	Keratosis pilaris	5	0.000682778	0.000925901	0.73742	0.46094	0.378341	0.4546	0.702834
PGS000844	Predicted visceral adipose tissue	HP:0040180	Keratosis pilaris	5	0.000669051	0.000925531	0.722883	0.469823	0.377446	0.4672	0.702834
PGS001048	NSTEMI (algorithmically-defined)	HP:0040180	Keratosis pilaris	5	0.000685545	0.000929344	0.737666	0.460791	0.378356	0.4561	0.702834
PGS001328	Family history of diabetes	HP:0040180	Keratosis pilaris	5	-0.000707435	0.000947655	-0.746511	0.455433	0.378909	0.4662	0.702834
PGS001431	Mean FA in posterior limb of internal capsule on FA skeleton (R)	HP:0040180	Keratosis pilaris	5	-0.000705678	0.000944369	-0.747248	0.454988	0.378956	0.4573	0.702834
PGS001457	Mean ICVF in cingulum cingulate gyrus on FA skeleton (L)	HP:0040180	Keratosis pilaris	5	-0.000679458	0.000942198	-0.721142	0.470893	0.37734	0.4654	0.702834
PGS001486	Mean ICVF in superior fronto-occipital fasciculus on FA skeleton (L)	HP:0040180	Keratosis pilaris	5	-0.000685809	0.000938397	-0.730831	0.464955	0.377933	0.4589	0.702834
PGS001573	Volume of grey matter in IX Cerebellum (R)	HP:0040180	Keratosis pilaris	5	-0.000688831	0.000931072	-0.739826	0.459479	0.378491	0.4572	0.702834
PGS001615	Volume of grey matter in Vermis IX Cerebellum	HP:0040180	Keratosis pilaris	5	-0.000697327	0.000928368	-0.751133	0.452647	0.379201	0.4535	0.702834
PGS001652	WA FA in tract inferior fronto-occipital fasciculus (L)	HP:0040180	Keratosis pilaris	5	-0.000681174	0.000929912	-0.732515	0.463927	0.378037	0.4618	0.702834
PGS001709	WA L1 in tract superior longitudinal fasciculus (L)	HP:0040180	Keratosis pilaris	5	0.000669217	0.000940782	0.711341	0.476943	0.376749	0.4683	0.702834
PGS001742	WA L3 in tract uncinate fasciculus (L)	HP:0040180	Keratosis pilaris	5	0.000716864	0.000952198	0.752852	0.451614	0.37931	0.4551	0.702834
PGS002019	Benign neoplasm of colon	HP:0040180	Keratosis pilaris	5	0.000710828	0.000966285	0.73563	0.462029	0.37823	0.463	0.702834
PGS002041	Macular degeneration (senile) of retina NOS	HP:0040180	Keratosis pilaris	5	-0.000685627	0.000933755	-0.734269	0.462858	0.378145	0.4675	0.702834
PGS002129	Length of menstrual cycle	HP:0040180	Keratosis pilaris	5	0.000696355	0.00094684	0.735452	0.462137	0.378219	0.4535	0.702834
PGS002247	Melanoma	HP:0040180	Keratosis pilaris	5	0.000693692	0.000952839	0.728026	0.46667	0.377761	0.465	0.702834
PGS002290	Uric acid level	HP:0040180	Keratosis pilaris	5	0.000703104	0.00095731	0.734458	0.462743	0.378157	0.4641	0.702834
PGS002730	LDL lowering in response to statin	HP:0040180	Keratosis pilaris	5	0.000680303	0.000937358	0.725766	0.468054	0.377622	0.4649	0.702834
PGS002737	Endometrial cancer	HP:0040180	Keratosis pilaris	5	0.000717333	0.000948659	0.756155	0.449631	0.37952	0.464	0.702834
PGS003330	Factor VIII levels	HP:0040180	Keratosis pilaris	5	0.000685823	0.000937207	0.731773	0.46438	0.377991	0.4685	0.702834
PGS001397	Frequency of walking for pleasure in last 4 weeks	HP:0100334	Unilateral cleft palate	7	0.000707263	0.00111274	0.635602	0.525097	0.358438	0.5171	0.702845
PGS000620	Cancer of brain	HP:0002539	Cortical dysplasia	5	0.0012338	0.000931335	1.32476	0.185377	0.381286	0.1836	0.702893
PGS001692	WA ISOVF in tract cingulate gyrus part of cingulum (R)	HP:0002539	Cortical dysplasia	5	-0.00124627	0.00094819	-1.31437	0.18885	0.380131	0.1843	0.702893
PGS001560	Volume of grey matter in Frontal Pole (L)	HP:0007010	Poor fine motor coordination	5	-0.00225337	0.00094243	-2.39102	0.0168794	0.491626	0.0171	0.702932
PGS000679	Creatinine in urine [umol/L]	HP:0010893	Abnormal circulating phenylalanine concentration	11	0.00101523	0.00138577	0.732614	0.463867	0.316423	0.4591	0.702966
PGS001446	Mean FA in superior longitudinal fasciculus on FA skeleton (R)	HP:0040180	Keratosis pilaris	5	-0.000684265	0.000940276	-0.727728	0.466852	0.377742	0.4711	0.703015
PGS001453	Mean ICVF in anterior limb of internal capsule on FA skeleton (R)	HP:0040180	Keratosis pilaris	5	-0.000689107	0.000950152	-0.72526	0.468364	0.377591	0.4701	0.703015
PGS001753	WA MD in tract inferior longitudinal fasciculus (R)	HP:0040180	Keratosis pilaris	5	0.000676622	0.000940045	0.719776	0.471734	0.377257	0.4708	0.703015
PGS000138	Lifetime Major Depressive Disorder	HP:0010535	Sleep apnea	28	0.00190289	0.00220549	0.862801	0.388334	0.327885	0.39	0.703019
PGS000225	Macrophage colony-stimulating factor 1 (CSF-1) serum levels	HP:0010535	Sleep apnea	28	-0.00193315	0.00222878	-0.867358	0.385834	0.328219	0.3816	0.703019
PGS000237	Fatty acid-binding protein, adipocyte (FABP4) serum levels	HP:0010535	Sleep apnea	28	-0.00193195	0.00219793	-0.878987	0.379498	0.329079	0.3744	0.703019
PGS000264	Matrix metalloproteinase-1 (MMP-1) serum levels	HP:0010535	Sleep apnea	28	0.00186225	0.00223153	0.834517	0.404074	0.325852	0.4072	0.703019
PGS000283	Spondin-1 (SPON1) serum levels	HP:0010535	Sleep apnea	28	0.00189554	0.00222637	0.851403	0.394632	0.327058	0.3957	0.703019
PGS000287	Tumor necrosis factor receptor 1 (TNF-R1) serum levels	HP:0010535	Sleep apnea	28	-0.00185819	0.00222862	-0.833784	0.404487	0.3258	0.4113	0.703019
PGS000359	Cancer of tongue	HP:0010535	Sleep apnea	28	-0.00194928	0.00222737	-0.87515	0.381581	0.328794	0.3742	0.703019
PGS000387	Cancer within the respiratory system	HP:0010535	Sleep apnea	28	-0.00193839	0.00219054	-0.884892	0.376305	0.329521	0.3791	0.703019
PGS000395	Cancer of bronchus; lung	HP:0010535	Sleep apnea	28	-0.00174643	0.00217678	-0.802297	0.422461	0.323618	0.4121	0.703019
PGS000656	Non-alcoholic fatty liver disease activity score	HP:0010535	Sleep apnea	28	-0.001766	0.00218935	-0.806634	0.419959	0.323913	0.4193	0.703019
PGS000708	Kidney failure	HP:0010535	Sleep apnea	28	0.00180177	0.00220894	0.815673	0.41477	0.324534	0.4094	0.703019
PGS000712	T2D (cases vs HbA1c filtered controls)	HP:0010535	Sleep apnea	28	0.00179045	0.00219903	0.8142	0.415612	0.324433	0.4056	0.703019
PGS000940	Intestinal malabsorption (time-to-event)	HP:0010535	Sleep apnea	28	-0.00181077	0.00218358	-0.829267	0.407037	0.325482	0.4049	0.703019
PGS001006	Weight change compared with 1 year ago	HP:0010535	Sleep apnea	28	0.00180078	0.002236	0.805359	0.420693	0.323826	0.4187	0.703019
PGS001028	Diabetic eye disease	HP:0010535	Sleep apnea	28	-0.00184769	0.00224198	-0.824133	0.409947	0.325122	0.4003	0.703019
PGS001042	Thyrotoxicosis [hyperthyroidism] (time-to-event)	HP:0010535	Sleep apnea	28	-0.00194048	0.00221968	-0.874215	0.38209	0.328725	0.3804	0.703019
PGS001141	Facial ageing (looking younger than you are)	HP:0010535	Sleep apnea	28	-0.00180222	0.00220542	-0.81718	0.413908	0.324639	0.3998	0.703019
PGS001262	Vascular/heart problems diagnosed by doctor Angina	HP:0010535	Sleep apnea	28	-0.00185489	0.00220802	-0.840066	0.400956	0.326245	0.4	0.703019
PGS001296	Insulin-dependent diabetes mellitus (time-to-event)	HP:0010535	Sleep apnea	28	-0.00177956	0.00219801	-0.809622	0.418239	0.324118	0.4172	0.703019
PGS001374	Age stopped smoking	HP:0010535	Sleep apnea	28	-0.00186464	0.00222575	-0.837757	0.402252	0.326081	0.3995	0.703019
PGS001377	Basophill %	HP:0010535	Sleep apnea	28	0.00179439	0.00218709	0.820445	0.412045	0.324865	0.4095	0.703019
PGS001398	Friendship satisfaction	HP:0010535	Sleep apnea	28	0.00190152	0.00225643	0.842711	0.399475	0.326434	0.4027	0.703019
PGS001409	Intra-ocular pressure, corneal-compensated (L)	HP:0010535	Sleep apnea	28	0.00183977	0.00220914	0.832796	0.405044	0.32573	0.4088	0.703019
PGS001410	Intra-ocular pressure, corneal-compensated (R)	HP:0010535	Sleep apnea	28	-0.00184375	0.00226308	-0.814708	0.415322	0.324468	0.4121	0.703019
PGS001415	Mean FA in anterior limb of internal capsule on FA skeleton (L)	HP:0010535	Sleep apnea	28	0.00176475	0.00221032	0.798412	0.424712	0.323354	0.42	0.703019
PGS001433	Mean FA in posterior thalamic radiation on FA skeleton (R)	HP:0010535	Sleep apnea	28	-0.00195511	0.00225218	-0.868096	0.38543	0.328273	0.3849	0.703019
PGS001449	Mean FA in uncinate fasciculus on FA skeleton (R)	HP:0010535	Sleep apnea	28	0.00195911	0.00225496	0.868804	0.385043	0.328325	0.3878	0.703019
PGS001450	Mean ICVF in anterior corona radiata on FA skeleton (L)	HP:0010535	Sleep apnea	28	0.0019329	0.00221108	0.874188	0.382104	0.328723	0.3805	0.703019
PGS001451	Mean ICVF in anterior corona radiata on FA skeleton (R)	HP:0010535	Sleep apnea	28	0.00179549	0.0022192	0.809072	0.418555	0.32408	0.414	0.703019
PGS001457	Mean ICVF in cingulum cingulate gyrus on FA skeleton (L)	HP:0010535	Sleep apnea	28	0.00178499	0.00221941	0.804263	0.421326	0.323751	0.4178	0.703019
PGS001487	Mean ICVF in superior fronto-occipital fasciculus on FA skeleton (R)	HP:0010535	Sleep apnea	28	0.00183894	0.00218136	0.843025	0.3993	0.326456	0.4038	0.703019
PGS001492	Mean ICVF in uncinate fasciculus on FA skeleton (R)	HP:0010535	Sleep apnea	28	0.00189796	0.00220721	0.859891	0.389936	0.327673	0.388	0.703019
PGS001500	Mean ISOVF in posterior corona radiata on FA skeleton (L)	HP:0010535	Sleep apnea	28	0.00181642	0.00216989	0.8371	0.402621	0.326035	0.3969	0.703019
PGS001502	Mean ISOVF in sagittal stratum on FA skeleton (L)	HP:0010535	Sleep apnea	28	0.00180956	0.0022313	0.810989	0.417454	0.324212	0.4188	0.703019
PGS001505	Mean ISOVF in superior corona radiata on FA skeleton (L)	HP:0010535	Sleep apnea	28	0.00196523	0.00222979	0.881351	0.378217	0.329256	0.3823	0.703019
PGS001540	Volume of brain, grey+white matter	HP:0010535	Sleep apnea	28	-0.00175987	0.00217557	-0.808924	0.41864	0.32407	0.4169	0.703019
PGS001559	Volume of grey matter in Frontal Orbital Cortex (R)	HP:0010535	Sleep apnea	28	0.00194772	0.00220556	0.883097	0.377273	0.329386	0.3822	0.703019
PGS001595	Volume of grey matter in Subcallosal Cortex (L)	HP:0010535	Sleep apnea	28	-0.00182877	0.00218648	-0.836397	0.403016	0.325985	0.3921	0.703019
PGS001599	Volume of grey matter in Superior Temporal Gyrus, anterior division (L)	HP:0010535	Sleep apnea	28	-0.00192311	0.00219802	-0.87493	0.381701	0.328778	0.3821	0.703019
PGS001610	Volume of grey matter in V Cerebellum (L)	HP:0010535	Sleep apnea	28	-0.00180703	0.00224338	-0.805496	0.420614	0.323835	0.4186	0.703019
PGS001640	Volume of white matter	HP:0010535	Sleep apnea	28	-0.00189666	0.0021918	-0.865341	0.386939	0.328071	0.3879	0.703019
PGS001660	WA FA in tract uncinate fasciculus (R)	HP:0010535	Sleep apnea	28	-0.00186663	0.00221795	-0.841605	0.400094	0.326355	0.4061	0.703019
PGS001686	WA ICVF in tract uncinate fasciculus (L)	HP:0010535	Sleep apnea	28	0.00180651	0.00219949	0.821331	0.41154	0.324927	0.4137	0.703019
PGS001690	WA ISOVF in tract anterior thalamic radiation (R)	HP:0010535	Sleep apnea	28	0.00194061	0.00226064	0.85843	0.390742	0.327567	0.3921	0.703019
PGS001726	WA L2 in tract superior thalamic radiation (L)	HP:0010535	Sleep apnea	28	0.00184893	0.00223069	0.828861	0.407267	0.325453	0.4091	0.703019
PGS001727	WA L2 in tract uncinate fasciculus (L)	HP:0010535	Sleep apnea	28	0.00182081	0.0022257	0.818083	0.413392	0.324701	0.4083	0.703019
PGS001743	WA L3 in tract uncinate fasciculus (R)	HP:0010535	Sleep apnea	28	0.00178347	0.00218987	0.814418	0.415487	0.324448	0.4156	0.703019
PGS001746	WA MD in tract cingulate gyrus part of cingulum (L)	HP:0010535	Sleep apnea	28	0.00187145	0.00222543	0.84094	0.400466	0.326307	0.3993	0.703019
PGS001756	WA MD in tract superior thalamic radiation (R)	HP:0010535	Sleep apnea	28	-0.00192756	0.00222693	-0.865568	0.386815	0.328088	0.3791	0.703019
PGS001758	WA MD in tract uncinate fasciculus (R)	HP:0010535	Sleep apnea	28	0.00176912	0.00219918	0.804446	0.42122	0.323764	0.4128	0.703019
PGS001759	WA MO in tract forceps minor	HP:0010535	Sleep apnea	28	-0.00184722	0.00224123	-0.824198	0.40991	0.325127	0.4108	0.703019
PGS001773	Moderate-to-severe atopic dermatitis	HP:0010535	Sleep apnea	28	0.00189331	0.00220923	0.857	0.391532	0.327463	0.395	0.703019
PGS002056	Phlebitis and thrombophlebitis	HP:0010535	Sleep apnea	28	-0.00191534	0.00217794	-0.879429	0.379258	0.329112	0.3792	0.703019
PGS002065	Inguinal hernia	HP:0010535	Sleep apnea	28	0.00198719	0.00223241	0.890154	0.373474	0.329916	0.375	0.703019
PGS002163	Creatinine	HP:0010535	Sleep apnea	28	-0.00197011	0.00224936	-0.875852	0.381199	0.328846	0.381	0.703019
PGS002205	Testosterone (male only)	HP:0010535	Sleep apnea	28	-0.00183572	0.00224129	-0.819048	0.412842	0.324768	0.4034	0.703019
PGS002225	Snoring	HP:0010535	Sleep apnea	28	-0.00193341	0.00218978	-0.882925	0.377367	0.329373	0.3845	0.703019
PGS002267	Ascending thoracic aortic diameter	HP:0010535	Sleep apnea	28	0.00189024	0.00222833	0.848276	0.39637	0.326832	0.3903	0.703019
PGS002291	Nasopharyngeal carcinoma	HP:0010535	Sleep apnea	28	-0.00192182	0.0022311	-0.861378	0.389117	0.327781	0.3868	0.703019
PGS002755	Atopic dermatitis	HP:0010535	Sleep apnea	28	-0.00194237	0.00227186	-0.854969	0.392655	0.327315	0.3914	0.703019
PGS002759	Depression	HP:0010535	Sleep apnea	28	0.00193044	0.0021952	0.879394	0.379277	0.32911	0.3737	0.703019
PGS002922	Estradiol	HP:0010535	Sleep apnea	28	0.00194655	0.00226961	0.857659	0.391168	0.32751	0.3972	0.703019
PGS002972	Height	HP:0010535	Sleep apnea	28	-0.00186577	0.00226735	-0.822887	0.410655	0.325035	0.415	0.703019
PGS002045	Inflammation of the eye	HP:0002754	Osteomyelitis	5	-0.000270299	0.000935036	-0.289079	0.772546	0.410739	0.772	0.703047
PGS000682	eGFR [ml/min/1.73m2]	HP:0002013	Vomiting	48	0.00601404	0.00291059	2.06626	0.0389126	0.361089	0.0386	0.70305
PGS001449	Mean FA in uncinate fasciculus on FA skeleton (R)	HP:0002013	Vomiting	48	-0.00608785	0.00293935	-2.07116	0.0384523	0.36195	0.0386	0.70305
PGS001375	Average heart rate	HP:0002539	Cortical dysplasia	5	0.00123442	0.000939942	1.3133	0.189211	0.380012	0.1872	0.703053
PGS001390	Duodenal ulcer (time-to-event)	HP:0002539	Cortical dysplasia	5	-0.00125588	0.000947971	-1.32481	0.185362	0.381291	0.1863	0.703053
PGS001723	WA L2 in tract inferior longitudinal fasciculus (L)	HP:0002539	Cortical dysplasia	5	0.00126925	0.000952064	1.33316	0.182607	0.382226	0.1852	0.703053
PGS002079	Irregular menstrual cycle/bleeding	HP:0002539	Cortical dysplasia	5	-0.00125789	0.000949092	-1.32537	0.185178	0.381353	0.1865	0.703053
PGS000106	Neutrophil percentage of white cells	HP:0011443	Abnormality of coordination	5	-0.000963618	0.000915171	-1.05294	0.292477	0.180225	0.296	0.703085
PGS001146	Arm fat-free mass (R)	HP:0011443	Abnormality of coordination	5	-0.000965253	0.000932268	-1.03538	0.300597	0.178677	0.2957	0.703085
PGS001603	Volume of grey matter in Temporal Fusiform Cortex, anterior division (L)	HP:0011443	Abnormality of coordination	5	0.0010043	0.000945628	1.06205	0.288323	0.181038	0.296	0.703085
PGS001424	Mean FA in external capsule on FA skeleton (R)	HP:0008872	Feeding difficulties in infancy	22	-0.0017948	0.00197276	-0.909792	0.363025	0.149511	0.369	0.703151
PGS001626	Volume of grey matter in VIIIa Cerebellum (R)	HP:0030043	Hip subluxation	21	0.000488264	0.00190874	0.255805	0.798124	0.368389	0.7961	0.703159
PGS000677	Cholesterol [mmol/L] (statin adjusted)	HP:0001800	Hypoplastic toenails	5	0.00128863	0.000940338	1.37039	0.170694	0.34599	0.1683	0.703202
PGS000754	Systemic lupus erythrmatosus	HP:0001800	Hypoplastic toenails	5	-0.00129716	0.00093571	-1.38629	0.16579	0.347835	0.1671	0.703202
PGS001119	Left hand grip strength	HP:0001800	Hypoplastic toenails	5	-0.00129536	0.000938531	-1.3802	0.167656	0.347125	0.1641	0.703202
PGS001418	Mean FA in cerebral peduncle on FA skeleton (L)	HP:0001800	Hypoplastic toenails	5	0.00130873	0.000950139	1.37741	0.168517	0.346801	0.1663	0.703202
PGS001434	Mean FA in retrolenticular part of internal capsule on FA skeleton (L)	HP:0001800	Hypoplastic toenails	5	-0.00129875	0.000935109	-1.38887	0.165003	0.348137	0.1641	0.703202
PGS001463	Mean ICVF in fornix cres+stria terminalis on FA skeleton (L)	HP:0001800	Hypoplastic toenails	5	0.00128296	0.000933863	1.37382	0.169627	0.346386	0.1651	0.703202
PGS001464	Mean ICVF in fornix cres+stria terminalis on FA skeleton (R)	HP:0001800	Hypoplastic toenails	5	0.00130529	0.00093788	1.39174	0.164132	0.348473	0.169	0.703202
PGS001472	Mean ICVF in posterior corona radiata on FA skeleton (L)	HP:0001800	Hypoplastic toenails	5	0.00132167	0.000948345	1.39366	0.16355	0.348699	0.169	0.703202
PGS002123	Red blood cell (erythrocyte) count	HP:0001800	Hypoplastic toenails	5	-0.00128126	0.000934281	-1.37138	0.170386	0.346103	0.1679	0.703202
PGS002269	Age-related macular degeneration	HP:0001800	Hypoplastic toenails	5	0.00128869	0.00093731	1.37489	0.169297	0.346509	0.1668	0.703202
PGS002747	Gastrointestinal cancer	HP:0001800	Hypoplastic toenails	5	-0.00130983	0.000939532	-1.39413	0.163408	0.348754	0.1658	0.703202
PGS001412	LV ejection fraction	HP:0001800	Hypoplastic toenails	5	-0.00130703	0.000951085	-1.37425	0.169495	0.346435	0.1697	0.703279
PGS001117	Started insulin within one year diagnosis of diabetes	HP:0031801	Vocal cord dysfunction	5	-0.000315866	0.000931572	-0.339068	0.734589	0.13584	0.7415	0.703335
PGS002097	Allergy/adverse effect of penicillin	HP:0010886	Osteochondritis dissecans	18	-0.00180054	0.0017842	-1.00916	0.313	0.132593	0.3164	0.703368
PGS001428	Mean FA in inferior cerebellar peduncle on FA skeleton (R)	HP:0012469	Infantile spasms	16	-0.00223478	0.00165024	-1.35421	0.175797	0.451818	0.1815	0.703382
PGS000652	Multiple myeloma	HP:0025267	Snoring	14	0.00425028	0.00155695	2.72987	0.0063829	0.675564	0.0055	0.703389
PGS001769	WA OD in tract superior longitudinal fasciculus (L)	HP:0025267	Snoring	14	-0.00454497	0.0015905	-2.85757	0.00430629	0.705501	0.0049	0.703389
PGS001701	WA ISOVF in tract superior thalamic radiation (R)	HP:0002754	Osteomyelitis	5	-0.000273112	0.000944567	-0.28914	0.772499	0.410741	0.7733	0.703484
PGS000726	Cirrhosis	HP:0012734	Ketotic hypoglycemia	5	0.00143246	0.000937781	1.5275	0.12677	0.320962	0.1284	0.703507
PGS000990	Retinal detachments and breaks (time-to-event)	HP:0012734	Ketotic hypoglycemia	5	0.00143543	0.000935353	1.53464	0.125005	0.321883	0.1275	0.703507
PGS001242	Ankle spacing width (L)	HP:0012734	Ketotic hypoglycemia	5	-0.00141906	0.000927073	-1.53069	0.12598	0.321372	0.1286	0.703507
PGS001634	Volume of peripheral cortical grey matter (normalised for head size)	HP:0012734	Ketotic hypoglycemia	5	0.00143054	0.000934159	1.53137	0.125812	0.32146	0.1269	0.703507
PGS002788	Type 2 bipolar disorder	HP:0012734	Ketotic hypoglycemia	5	-0.00143033	0.000948032	-1.50873	0.1315	0.318561	0.1268	0.703507
PGS002245	Liver fat (MRI-derived)	HP:0001382	Joint hypermobility	113	0.00127476	0.00432527	0.294724	0.768231	1.25294	0.7666	0.703528
PGS000013	Coronary artery disease	HP:0004396	Poor appetite	6	-0.00226167	0.00102928	-2.19732	0.0280939	0.273838	0.0283	0.703533
PGS000138	Lifetime Major Depressive Disorder	HP:0004396	Poor appetite	6	-0.00225649	0.00102599	-2.19934	0.0279505	0.274211	0.0281	0.703533
PGS000220	C-C motif chemokine 20 (CCL20) serum levels	HP:0004396	Poor appetite	6	-0.00218579	0.00105458	-2.07267	0.0383113	0.251415	0.0382	0.703533
PGS000222	C-C motif chemokine 4 (CCL4) serum levels	HP:0004396	Poor appetite	6	0.00210078	0.00103026	2.03907	0.0415536	0.245595	0.0401	0.703533
PGS000227	Cathepsin D (CTSD) serum levels	HP:0004396	Poor appetite	6	-0.00230116	0.0010359	-2.2214	0.0264181	0.278319	0.0259	0.703533
PGS000232	C-X-C motif chemokine 6 (CXCL6) serum levels	HP:0004396	Poor appetite	6	0.00206699	0.00103451	1.99804	0.0458266	0.238613	0.0464	0.703533
PGS000239	Fibroblast growth factor 23 (FGF-23) serum levels	HP:0004396	Poor appetite	6	0.0020841	0.00103991	2.00411	0.0451718	0.239637	0.0428	0.703533
PGS000261	Membrane-bound aminopeptidase P (mAmP) serum levels	HP:0004396	Poor appetite	6	-0.00199038	0.00103184	-1.92896	0.0538558	0.227178	0.0505	0.703533
PGS000270	N-terminal prohormone brain natriuretic peptide (NT-pro_BNP) serum levels	HP:0004396	Poor appetite	6	0.00239134	0.001055	2.26667	0.0235006	0.286873	0.0267	0.703533
PGS000272	Pappalysin-1 (PAPPA) serum levels	HP:0004396	Poor appetite	6	-0.00210872	0.00104709	-2.01387	0.0441358	0.241291	0.0437	0.703533
PGS000273	Proteinase-activated receptor 1 (PAR-1) serum levels	HP:0004396	Poor appetite	6	0.00198705	0.00102604	1.93663	0.0529101	0.228428	0.0544	0.703533
PGS000279	Receptor for advanced glycosylation end products (RAGE) serum levels	HP:0004396	Poor appetite	6	-0.00233048	0.00104549	-2.22907	0.0259028	0.279756	0.024	0.703533
PGS000903	Parkinson's disease	HP:0004396	Poor appetite	6	0.00199986	0.00102439	1.95224	0.0510274	0.230987	0.0495	0.703533
PGS000959	Connective tissue disorder	HP:0004396	Poor appetite	6	0.00215229	0.00104425	2.06108	0.039404	0.249398	0.0384	0.703533
PGS000990	Retinal detachments and breaks (time-to-event)	HP:0004396	Poor appetite	6	0.00196619	0.00102491	1.91841	0.0551793	0.225467	0.0505	0.703533
PGS001080	Freq. of tiredness / lethargy in last 2 weeks	HP:0004396	Poor appetite	6	0.00235748	0.00101916	2.31315	0.0207997	0.295837	0.0203	0.703533
PGS001103	Body fat percentage (left leg)	HP:0004396	Poor appetite	6	-0.00213668	0.00102075	-2.09325	0.0364333	0.255027	0.0349	0.703533
PGS001109	Vasomotor and allergic rhinitis (time-to-event)	HP:0004396	Poor appetite	6	-0.00205758	0.00102983	-1.99798	0.0458328	0.238604	0.0438	0.703533
PGS001143	Volume of grey matter in Parietal Operculum Cortex (R)	HP:0004396	Poor appetite	6	-0.00205252	0.00102294	-2.0065	0.0449165	0.240041	0.0401	0.703533
PGS001146	Arm fat-free mass (R)	HP:0004396	Poor appetite	6	-0.00201069	0.00102075	-1.96981	0.0489762	0.233893	0.0458	0.703533
PGS001147	Leg fat mass (R)	HP:0004396	Poor appetite	6	-0.00203691	0.00101693	-2.003	0.0452917	0.239449	0.0465	0.703533
PGS001153	Folic acid or folate (Vitamin B9)	HP:0004396	Poor appetite	6	-0.00196959	0.00102917	-1.91377	0.0557698	0.224718	0.0543	0.703533
PGS001235	Right arm mass (predicted)	HP:0004396	Poor appetite	6	-0.00200151	0.00102199	-1.95845	0.0502944	0.232011	0.0504	0.703533
PGS001352	Glycated haemoglobin levels (HbA1c)	HP:0004396	Poor appetite	6	0.00200231	0.00103631	1.93216	0.053459	0.227699	0.051	0.703533
PGS001373	Age started wearing glasses or contact lenses	HP:0004396	Poor appetite	6	-0.00203975	0.0010259	-1.98824	0.0468999	0.236967	0.0475	0.703533
PGS001377	Basophill %	HP:0004396	Poor appetite	6	-0.00223044	0.00101742	-2.19225	0.0284583	0.272901	0.0291	0.703533
PGS001411	Intra-ocular pressure, Goldmann-correlated (L)	HP:0004396	Poor appetite	6	0.00214286	0.00103667	2.06705	0.0388375	0.250436	0.0388	0.703533
PGS001415	Mean FA in anterior limb of internal capsule on FA skeleton (L)	HP:0004396	Poor appetite	6	0.0022313	0.00102824	2.17001	0.030105	0.268814	0.029	0.703533
PGS001444	Mean FA in superior fronto-occipital fasciculus on FA skeleton (R)	HP:0004396	Poor appetite	6	0.00237763	0.0010184	2.33467	0.0196441	0.300046	0.0224	0.703533
PGS001465	Mean ICVF in fornix on FA skeleton	HP:0004396	Poor appetite	6	0.00217657	0.00102497	2.12355	0.0338113	0.260411	0.0309	0.703533
PGS001505	Mean ISOVF in superior corona radiata on FA skeleton (L)	HP:0004396	Poor appetite	6	-0.00223019	0.00103735	-2.14989	0.0316647	0.265153	0.0334	0.703533
PGS001510	Median T2star in pallidum (R)	HP:0004396	Poor appetite	6	-0.00241682	0.00101956	-2.37046	0.0178456	0.307135	0.0204	0.703533
PGS001538	Volume of accumbens (R)	HP:0004396	Poor appetite	6	0.00210866	0.00101354	2.08049	0.0375877	0.252785	0.0401	0.703533
PGS001546	Volume of grey matter in Amygdala (L)	HP:0004396	Poor appetite	6	0.00209493	0.00100933	2.07557	0.0380414	0.251923	0.0408	0.703533
PGS001566	Volume of grey matter in I-IV Cerebellum (R)	HP:0004396	Poor appetite	6	0.00225045	0.00102916	2.18669	0.0288627	0.271875	0.0319	0.703533
PGS001580	Volume of grey matter in Occipital Fusiform Gyrus (L)	HP:0004396	Poor appetite	6	-0.00234548	0.00104143	-2.25218	0.0244023	0.284117	0.0228	0.703533
PGS001585	Volume of grey matter in Parahippocampal Gyrus, posterior division (L)	HP:0004396	Poor appetite	6	0.00195361	0.00101587	1.92308	0.0545896	0.226224	0.0539	0.703533
PGS001607	Volume of grey matter in Temporal Pole (R)	HP:0004396	Poor appetite	6	-0.00211679	0.00102845	-2.05824	0.039676	0.248905	0.0406	0.703533
PGS001630	Volume of hippocampus (L)	HP:0004396	Poor appetite	6	0.00235438	0.00103432	2.27626	0.0229192	0.288709	0.0216	0.703533
PGS001658	WA FA in tract superior longitudinal fasciculus (L)	HP:0004396	Poor appetite	6	0.0021797	0.00103574	2.1045	0.0354402	0.257017	0.0345	0.703533
PGS001732	WA L3 in tract cingulate gyrus part of cingulum (L)	HP:0004396	Poor appetite	6	-0.00221779	0.00104037	-2.13174	0.0331313	0.261878	0.0338	0.703533
PGS001739	WA L3 in tract superior longitudinal fasciculus (L)	HP:0004396	Poor appetite	6	-0.00234406	0.00103588	-2.26288	0.0237334	0.286151	0.0245	0.703533
PGS001740	WA L3 in tract superior thalamic radiation (L)	HP:0004396	Poor appetite	6	-0.00232711	0.00104114	-2.23516	0.0254998	0.280901	0.0241	0.703533
PGS001741	WA L3 in tract superior thalamic radiation (R)	HP:0004396	Poor appetite	6	-0.00203367	0.00102866	-1.977	0.0481573	0.235089	0.0473	0.703533
PGS001749	WA MD in tract forceps minor	HP:0004396	Poor appetite	6	-0.00218939	0.00101859	-2.14943	0.0317011	0.26507	0.0334	0.703533
PGS001754	WA MD in tract superior longitudinal fasciculus (L)	HP:0004396	Poor appetite	6	-0.00211549	0.00102674	-2.06038	0.0394709	0.249276	0.0421	0.703533
PGS001755	WA MD in tract superior thalamic radiation (L)	HP:0004396	Poor appetite	6	-0.00223017	0.00102446	-2.17693	0.0295846	0.27008	0.0313	0.703533
PGS001756	WA MD in tract superior thalamic radiation (R)	HP:0004396	Poor appetite	6	-0.00202469	0.00103618	-1.95398	0.0508207	0.231275	0.051	0.703533
PGS001764	WA MO in tract superior longitudinal fasciculus (L)	HP:0004396	Poor appetite	6	0.00227425	0.00102449	2.21989	0.026521	0.278035	0.0259	0.703533
PGS002073	Other biliary tract disease	HP:0004396	Poor appetite	6	-0.00206394	0.00102737	-2.00897	0.0446541	0.240458	0.0454	0.703533
PGS002084	Sarcoidosis	HP:0004396	Poor appetite	6	0.0020799	0.00102442	2.03033	0.0424346	0.244095	0.048	0.703533
PGS002111	Ever depressed for a whole week	HP:0004396	Poor appetite	6	0.00235719	0.00104114	2.26404	0.0236621	0.286372	0.0237	0.703533
PGS002149	Sleeplessness / insomnia	HP:0004396	Poor appetite	6	0.00202268	0.00104434	1.9368	0.0528887	0.228456	0.0524	0.703533
PGS002176	Hip circumference	HP:0004396	Poor appetite	6	-0.00200464	0.00101888	-1.9675	0.0492421	0.233509	0.053	0.703533
PGS002232	Stool Frequency	HP:0004396	Poor appetite	6	-0.00244589	0.00102197	-2.3933	0.0167749	0.311715	0.0188	0.703533
PGS002237	Chronic Kidney Disease (stage 3 or greater)	HP:0004396	Poor appetite	6	0.00224524	0.00105277	2.13271	0.0330514	0.262053	0.0338	0.703533
PGS002266	Nonsyndromic cleft lip with or without cleft palate	HP:0004396	Poor appetite	6	-0.00225127	0.00102185	-2.20313	0.027682	0.274913	0.0289	0.703533
PGS002786	Bipolar disorder	HP:0004396	Poor appetite	6	-0.0021475	0.00106098	-2.02407	0.0430755	0.243025	0.045	0.703533
PGS002892	Diastolic Blood Pressure	HP:0004396	Poor appetite	6	-0.00207364	0.00103105	-2.0112	0.0444173	0.240837	0.0438	0.703533
PGS002972	Height	HP:0004396	Poor appetite	6	-0.0024323	0.00105464	-2.30628	0.021181	0.2945	0.0211	0.703533
PGS003332	Venous thromboembolism	HP:0004396	Poor appetite	6	-0.00198363	0.00102223	-1.94049	0.052439	0.229059	0.0541	0.703533
PGS001399	GE / gI antigen for Varicella Zoster Virus	HP:0008872	Feeding difficulties in infancy	22	-0.00177201	0.00196891	-0.899997	0.368214	0.14876	0.3721	0.70354
PGS001510	Median T2star in pallidum (R)	HP:0008872	Feeding difficulties in infancy	22	0.00174275	0.00194725	0.89498	0.370889	0.148378	0.3716	0.70354
PGS001652	WA FA in tract inferior fronto-occipital fasciculus (L)	HP:0008872	Feeding difficulties in infancy	22	-0.00174322	0.00194583	-0.895873	0.370412	0.148446	0.371	0.70354
PGS001771	WA OD in tract superior thalamic radiation (R)	HP:0008872	Feeding difficulties in infancy	22	-0.00174602	0.00195433	-0.89341	0.371729	0.148259	0.3706	0.70354
PGS000013	Coronary artery disease	HP:0006970	Periventricular leukomalacia	19	-0.00223811	0.0018277	-1.22455	0.220867	0.152129	0.2265	0.703547
PGS000262	Myoglobin (MB) serum levels	HP:0006970	Periventricular leukomalacia	19	0.00222289	0.00182388	1.21877	0.223052	0.151531	0.229	0.703547
PGS000614	Cancer of bladder	HP:0006970	Periventricular leukomalacia	19	-0.00219012	0.00182092	-1.20275	0.229193	0.149888	0.2258	0.703547
PGS000837	Insulin sensitivity index	HP:0006970	Periventricular leukomalacia	19	-0.00222509	0.00183602	-1.21191	0.225667	0.150825	0.2277	0.703547
PGS001108	Basal metabolic rate	HP:0006970	Periventricular leukomalacia	19	0.00216453	0.00181029	1.19568	0.231942	0.14917	0.2324	0.703547
PGS001159	Right leg mass (predicted)	HP:0006970	Periventricular leukomalacia	19	0.0021506	0.00180042	1.1945	0.232403	0.14905	0.2317	0.703547
PGS001376	Average number of times bowels opened per day	HP:0006970	Periventricular leukomalacia	19	0.00222038	0.00185123	1.19941	0.23049	0.149548	0.2311	0.703547
PGS001551	Volume of grey matter in Cingulate Gyrus, anterior division (R)	HP:0006970	Periventricular leukomalacia	19	0.00213623	0.00179679	1.18892	0.234591	0.148487	0.2294	0.703547
PGS001558	Volume of grey matter in Frontal Orbital Cortex (L)	HP:0006970	Periventricular leukomalacia	19	0.00218154	0.00181341	1.203	0.229095	0.149914	0.2269	0.703547
PGS001758	WA MD in tract uncinate fasciculus (R)	HP:0006970	Periventricular leukomalacia	19	0.00216581	0.00181663	1.19221	0.233299	0.148819	0.2318	0.703547
PGS002066	Ulcerative colitis	HP:0006970	Periventricular leukomalacia	19	-0.00218753	0.0018224	-1.20035	0.230122	0.149645	0.2257	0.703547
PGS002318	Chronotype (morning person)	HP:0006970	Periventricular leukomalacia	19	-0.00217708	0.00180884	-1.20358	0.228873	0.149973	0.2304	0.703547
PGS003381	Uterine endometrial carcinoma	HP:0000646	Amblyopia	24	-0.00134403	0.00205486	-0.654074	0.513128	0.349166	0.5163	0.703558
PGS000083	Pancreatic cancer	HP:0030043	Hip subluxation	21	0.000482524	0.00192318	0.250899	0.801914	0.368284	0.7988	0.703626
PGS000233	Dickkopf-related protein 1 (Dkk-1) serum levels	HP:0030043	Hip subluxation	21	0.000494909	0.00196138	0.252326	0.800811	0.368314	0.805	0.703626
PGS000244	Growth hormone (GH) serum levels	HP:0030043	Hip subluxation	21	-0.000470653	0.00195604	-0.240615	0.809874	0.36807	0.8038	0.703626
PGS000605	Malignant neoplasm of kidney, except pelvis	HP:0030043	Hip subluxation	21	0.000468736	0.00192466	0.243542	0.807606	0.36813	0.8055	0.703626
PGS001378	Basophill count	HP:0030043	Hip subluxation	21	0.000460224	0.00188682	0.243915	0.807318	0.368137	0.8019	0.703626
PGS001550	Volume of grey matter in Cingulate Gyrus, anterior division (L)	HP:0030043	Hip subluxation	21	-0.000467921	0.00191837	-0.243916	0.807317	0.368137	0.8045	0.703626
PGS001630	Volume of hippocampus (L)	HP:0030043	Hip subluxation	21	0.000476476	0.00192814	0.247118	0.804839	0.368204	0.8028	0.703626
PGS001651	WA FA in tract forceps minor	HP:0030043	Hip subluxation	21	-0.000477364	0.00192804	-0.24759	0.804473	0.368214	0.8057	0.703626
PGS001852	Duodenitis	HP:0030043	Hip subluxation	21	-0.000475838	0.00192752	-0.246865	0.805034	0.368199	0.8049	0.703626
PGS001985	logMAR in round (left/right)	HP:0030043	Hip subluxation	21	-0.000507437	0.00194136	-0.261382	0.793821	0.368511	0.7976	0.703626
PGS002812	Gluteofemoral adipose tissue volumes adjusted for BMI and height	HP:0030043	Hip subluxation	21	-0.00047595	0.00196102	-0.242705	0.808255	0.368113	0.8036	0.703626
PGS000442	Other non-epithelial cancer of skin	HP:0001269	Hemiparesis	18	-0.00417068	0.00181409	-2.29904	0.0215893	0.538977	0.0215	0.703666
PGS001103	Body fat percentage (left leg)	HP:0001269	Hemiparesis	18	0.0039323	0.00176112	2.23284	0.0256526	0.526344	0.0256	0.703666
PGS001509	Median T2star in pallidum (L)	HP:0001269	Hemiparesis	18	-0.004095	0.00176934	-2.31442	0.0207297	0.541964	0.0231	0.703666
PGS001698	WA ISOVF in tract superior longitudinal fasciculus (L)	HP:0001269	Hemiparesis	18	0.0039167	0.00177995	2.20046	0.0278709	0.520297	0.0261	0.703666
PGS002088	Rheumatoid arthritis	HP:0001269	Hemiparesis	18	0.00406071	0.00178801	2.27107	0.0232319	0.533595	0.0216	0.703666
PGS002097	Allergy/adverse effect of penicillin	HP:0001269	Hemiparesis	18	0.00396802	0.0017807	2.22835	0.0259508	0.5255	0.0246	0.703666
PGS002123	Red blood cell (erythrocyte) count	HP:0001269	Hemiparesis	18	-0.00403128	0.00176613	-2.28255	0.0225455	0.535794	0.0235	0.703666
PGS002169	Whole body fat mass	HP:0001269	Hemiparesis	18	0.00394577	0.00173777	2.27059	0.0232613	0.533503	0.0257	0.703666
PGS003389	Cervical cancer	HP:0001269	Hemiparesis	18	0.00400449	0.00177098	2.26118	0.0238388	0.531706	0.024	0.703666
PGS000679	Creatinine in urine [umol/L]	HP:0000421	Epistaxis	16	0.00118037	0.00167044	0.706622	0.479871	0.208234	0.4804	0.703687
PGS000095	High light scatter reticulocyte percentage of red cells	HP:0003198	Myopathy	5	0.000991078	0.00094567	1.04802	0.294738	0.317862	0.2959	0.703729
PGS000266	Matrix metalloproteinase-12 (MMP-12) serum levels	HP:0003198	Myopathy	5	0.000956789	0.000938878	1.01908	0.308271	0.31534	0.3018	0.703729
PGS000276	Placenta growth factor (PlGF) serum levels	HP:0003198	Myopathy	5	0.00102367	0.000954542	1.07242	0.283642	0.320043	0.289	0.703729
PGS000940	Intestinal malabsorption (time-to-event)	HP:0003198	Myopathy	5	0.000959488	0.000927277	1.03474	0.300897	0.316696	0.2978	0.703729
PGS000954	Left heel quantitative ultrasound index (QUI), direct entry	HP:0003198	Myopathy	5	-0.00099604	0.000954714	-1.04329	0.296922	0.317445	0.2984	0.703729
PGS001006	Weight change compared with 1 year ago	HP:0003198	Myopathy	5	-0.000982442	0.000949529	-1.03466	0.300932	0.316689	0.302	0.703729
PGS001011	Viral warts (time-to-event)	HP:0003198	Myopathy	5	0.000952295	0.000936216	1.01717	0.309175	0.315176	0.3026	0.703729
PGS001013	Macular degeneration	HP:0003198	Myopathy	5	-0.00101022	0.000942367	-1.072	0.283828	0.320005	0.2923	0.703729
PGS001038	Left heel bone mineral density (BMD) T-score, automated	HP:0003198	Myopathy	5	-0.000996462	0.000954684	-1.04376	0.296703	0.317486	0.2999	0.703729
PGS001076	Eosinophill %	HP:0003198	Myopathy	5	-0.000967687	0.000930576	-1.03988	0.298502	0.317145	0.3003	0.703729
PGS001135	Arthritis (nos)	HP:0003198	Myopathy	5	-0.00100964	0.000951276	-1.06136	0.288636	0.319048	0.2879	0.703729
PGS001153	Folic acid or folate (Vitamin B9)	HP:0003198	Myopathy	5	-0.000978934	0.000939259	-1.04224	0.297407	0.317353	0.3013	0.703729
PGS001192	Gonarthrosis [arthrosis of knee] (time-to-event)	HP:0003198	Myopathy	5	0.000966933	0.000935341	1.03378	0.301347	0.316612	0.2993	0.703729
PGS001280	PE (time-to-event)	HP:0003198	Myopathy	5	-0.00097484	0.000928974	-1.04937	0.294113	0.317982	0.2907	0.703729
PGS001328	Family history of diabetes	HP:0003198	Myopathy	5	-0.000974784	0.000947954	-1.0283	0.303912	0.316136	0.303	0.703729
PGS001360	3mm strong meridian (R)	HP:0003198	Myopathy	5	0.000974483	0.00093642	1.04065	0.298145	0.317213	0.2997	0.703729
PGS001362	3mm weak meridian (L)	HP:0003198	Myopathy	5	0.000981484	0.000935753	1.04887	0.294345	0.317937	0.292	0.703729
PGS001495	Mean ISOVF in body of corpus callosum on FA skeleton	HP:0003198	Myopathy	5	0.00101258	0.000972186	1.04155	0.297727	0.317292	0.2918	0.703729
PGS001540	Volume of brain, grey+white matter	HP:0003198	Myopathy	5	-0.000938629	0.000923876	-1.01597	0.309748	0.315073	0.3008	0.703729
PGS001636	Volume of putamen (R)	HP:0003198	Myopathy	5	-0.000942466	0.000911477	-1.034	0.301243	0.316631	0.2998	0.703729
PGS002075	Urinary calculus	HP:0003198	Myopathy	5	-0.000976652	0.000936607	-1.04276	0.297168	0.317398	0.3001	0.703729
PGS002187	Neutrophil count	HP:0003198	Myopathy	5	-0.000975317	0.000922744	-1.05697	0.290631	0.318656	0.297	0.703729
PGS002188	Platelet crit	HP:0003198	Myopathy	5	0.00100459	0.000944571	1.06354	0.287646	0.319243	0.2942	0.703729
PGS002193	Pulse rate, automated reading	HP:0003198	Myopathy	5	0.000969609	0.000922099	1.05152	0.293126	0.318172	0.2921	0.703729
PGS002250	Epithelial ovarian cancer	HP:0003198	Myopathy	5	-0.000987945	0.000949803	-1.04016	0.298373	0.31717	0.2958	0.703729
PGS003092	Type 2 Diabetes	HP:0003198	Myopathy	5	-0.000983878	0.000923362	-1.06554	0.286741	0.319423	0.2961	0.703729
PGS003361	Age of smoking initiation	HP:0003198	Myopathy	5	0.00102473	0.000955572	1.07237	0.283663	0.320038	0.2859	0.703729
PGS000325	Oligoarthritis Juvenile Idiophatic Arthritis	HP:0001382	Joint hypermobility	113	0.00128901	0.00433667	0.297234	0.766314	1.253	0.7685	0.703733
PGS001009	PEF	HP:0001382	Joint hypermobility	113	0.00127525	0.00438862	0.290582	0.771396	1.25283	0.7701	0.703733
PGS001635	Volume of putamen (L)	HP:0001382	Joint hypermobility	113	-0.00126316	0.00431103	-0.293007	0.769543	1.25289	0.7692	0.703733
PGS001771	WA OD in tract superior thalamic radiation (R)	HP:0001382	Joint hypermobility	113	-0.00124197	0.00431918	-0.287548	0.773718	1.25276	0.7699	0.703733
PGS001105	Body fat percentage (trunk fat)	HP:0010886	Osteochondritis dissecans	18	-0.00178644	0.00179772	-0.993724	0.320459	0.131283	0.3187	0.703747
PGS001317	Vascular/heart problems diagnosed by doctor Heart attack	HP:0010886	Osteochondritis dissecans	18	-0.00178947	0.00177471	-1.00832	0.313405	0.132521	0.3182	0.703747
PGS001633	Volume of peripheral cortical grey matter	HP:0010886	Osteochondritis dissecans	18	0.00174224	0.00174044	1.00103	0.316912	0.131901	0.3187	0.703747
PGS000874	Chronic lymphocytic leukemia	HP:0030043	Hip subluxation	21	0.000456612	0.0018946	0.241007	0.80957	0.368078	0.8084	0.703779
PGS001328	Family history of diabetes	HP:0030043	Hip subluxation	21	-0.000483369	0.00193566	-0.249718	0.802827	0.368259	0.8072	0.703779
PGS001512	Median T2star in putamen (R)	HP:0030043	Hip subluxation	21	0.000468882	0.0019298	0.242969	0.80805	0.368118	0.81	0.703779
PGS002162	Creatinine (enzymatic) in urine	HP:0030043	Hip subluxation	21	-0.000452535	0.00189872	-0.238337	0.81164	0.368024	0.8097	0.703779
PGS002211	Myopia diagnosis	HP:0030043	Hip subluxation	21	0.000453054	0.0018907	0.239622	0.810644	0.36805	0.8086	0.703779
PGS001293	Other diseases of liver (time-to-event)	HP:0011443	Abnormality of coordination	5	-0.00096735	0.000926758	-1.0438	0.296684	0.179416	0.297	0.703793
PGS002124	Ever addicted to any substance or behaviour	HP:0031801	Vocal cord dysfunction	5	-0.000300603	0.000928155	-0.323871	0.746064	0.135414	0.7428	0.7038
PGS000315	Immunoglobulin E (IgE)	HP:0005681	Juvenile rheumatoid arthritis	17	-0.0013739	0.00175668	-0.782101	0.434234	0.41618	0.4387	0.703805
PGS001159	Right leg mass (predicted)	HP:0002155	Hypertriglyceridemia	13	0.00297462	0.00148922	1.99743	0.0458931	0.407425	0.0503	0.703854
PGS002089	Ankylosing spondylitis	HP:0006970	Periventricular leukomalacia	19	0.00234949	0.00188446	1.24677	0.212606	0.154454	0.2332	0.703874
PGS000939	Hiatus hernia	HP:0003468	Abnormal vertebral morphology	6	0.00252624	0.00102638	2.4613	0.0139142	0.381814	0.0131	0.703881
PGS000967	Coxarthrosis [arthrosis of hip] (time-to-event)	HP:0003468	Abnormal vertebral morphology	6	0.00256166	0.0010404	2.4622	0.0138797	0.381998	0.0149	0.703881
PGS001474	Mean ICVF in posterior limb of internal capsule on FA skeleton (L)	HP:0003468	Abnormal vertebral morphology	6	-0.00252579	0.00102648	-2.46063	0.0139404	0.381674	0.0142	0.703881
PGS001479	Mean ICVF in retrolenticular part of internal capsule on FA skeleton (R)	HP:0003468	Abnormal vertebral morphology	6	-0.00246254	0.00103506	-2.37913	0.0174322	0.365086	0.0159	0.703881
PGS001573	Volume of grey matter in IX Cerebellum (R)	HP:0003468	Abnormal vertebral morphology	6	-0.00252065	0.0010197	-2.47197	0.013507	0.384026	0.0129	0.703881
PGS001610	Volume of grey matter in V Cerebellum (L)	HP:0003468	Abnormal vertebral morphology	6	-0.00263147	0.00104296	-2.52308	0.0116984	0.394759	0.0118	0.703881
PGS002022	Nontoxic multinodular goiter	HP:0003468	Abnormal vertebral morphology	6	0.00256889	0.00102521	2.50571	0.0122872	0.391088	0.0128	0.703881
PGS002042	Corneal dystrophy	HP:0003468	Abnormal vertebral morphology	6	0.00267466	0.00102744	2.60323	0.00929269	0.412029	0.0145	0.703881
PGS002089	Ankylosing spondylitis	HP:0003468	Abnormal vertebral morphology	6	0.00369778	0.00105932	3.49072	0.000490544	0.638789	0.0119	0.703881
PGS002118	PQ interval	HP:0003468	Abnormal vertebral morphology	6	0.00255307	0.00102675	2.48655	0.0129673	0.387066	0.0133	0.703881
PGS002317	Childless	HP:0003468	Abnormal vertebral morphology	6	-0.00246884	0.00102813	-2.40129	0.0164141	0.369541	0.0159	0.703881
PGS002159	Aspartate aminotransferase	HP:0001276	Hypertonia	25	0.00068034	0.00208729	0.325944	0.744496	0.225597	0.7421	0.703886
PGS001236	Lung function (FEV1)	HP:0007018	Attention deficit hyperactivity disorder	263	0.0053088	0.00649176	0.817775	0.413568	1.798	0.4128	0.703893
PGS001571	Volume of grey matter in Intracalcarine Cortex (L)	HP:0007018	Attention deficit hyperactivity disorder	263	0.00536933	0.00657336	0.816831	0.414107	1.79793	0.4124	0.703893
PGS001120	Right hand grip strength	HP:0001047	Atopic dermatitis	10	-0.00234697	0.00133554	-1.75732	0.0789921	0.610515	0.0774	0.703894
PGS001542	Volume of caudate (L)	HP:0000010	Recurrent urinary tract infections	8	0.00161052	0.00119431	1.3485	0.177628	0.583246	0.1795	0.703903
PGS002040	Retinal detachments and defects	HP:0000010	Recurrent urinary tract infections	8	0.00158456	0.00117679	1.34651	0.178267	0.583021	0.1788	0.703903
PGS000017	Inflammatory bowel disease	HP:0010864	Intellectual disability, severe	13	-0.0022688	0.00151519	-1.49737	0.13443	0.447063	0.1312	0.703905
PGS001003	Number of medications taken	HP:0010864	Intellectual disability, severe	13	-0.0022468	0.00149659	-1.50128	0.133417	0.447557	0.1312	0.703905
PGS001106	Percentage of right arm fat	HP:0010864	Intellectual disability, severe	13	-0.00230929	0.00150668	-1.5327	0.125483	0.451576	0.1312	0.703905
PGS001329	Unspecified diabetes mellitus (time-to-event)	HP:0010864	Intellectual disability, severe	13	0.00231891	0.00151823	1.52738	0.126801	0.450889	0.1287	0.703905
PGS001540	Volume of brain, grey+white matter	HP:0010864	Intellectual disability, severe	13	0.00227043	0.00148618	1.5277	0.126722	0.45093	0.1297	0.703905
PGS001544	Volume of grey matter	HP:0010864	Intellectual disability, severe	13	0.00228298	0.00149191	1.53024	0.12609	0.451258	0.1262	0.703905
PGS001680	WA ICVF in tract posterior thalamic radiation (L)	HP:0010864	Intellectual disability, severe	13	0.00232156	0.00151829	1.52906	0.126383	0.451106	0.1301	0.703905
PGS002167	Eosinophil percentage	HP:0010864	Intellectual disability, severe	13	-0.00233244	0.00152524	-1.52922	0.126343	0.451127	0.1298	0.703905
PGS002957	HDL	HP:0010864	Intellectual disability, severe	13	-0.00230685	0.00151125	-1.52645	0.127031	0.45077	0.1267	0.703905
PGS002331	HbA1c	HP:0002092	Pulmonary arterial hypertension	17	-0.00185854	0.00170097	-1.09264	0.274665	0.199784	0.2753	0.703941
PGS001326	Emphysema	HP:0000579	Nasolacrimal duct obstruction	7	-0.00173279	0.00111617	-1.55244	0.12069	0.228029	0.124	0.703943
PGS000248	Heat shock 27 kDa protein (HSP_27) serum levels	HP:0002121	Generalized non-motor (absence) seizure	25	0.00351197	0.00211444	1.66095	0.096856	0.302821	0.0949	0.703996
PGS000351	Invasive epithelial ovarian cancer	HP:0002121	Generalized non-motor (absence) seizure	25	-0.00350464	0.00208509	-1.68081	0.0929327	0.305628	0.0951	0.703996
PGS001565	Volume of grey matter in I-IV Cerebellum (L)	HP:0001363	Craniosynostosis	20	0.00202845	0.00189928	1.06801	0.285626	0.266914	0.2856	0.704
PGS001192	Gonarthrosis [arthrosis of knee] (time-to-event)	HP:0000609	Optic nerve hypoplasia	17	-0.0034711	0.00171996	-2.01813	0.0436908	0.358026	0.045	0.704007
PGS001659	WA FA in tract uncinate fasciculus (L)	HP:0000609	Optic nerve hypoplasia	17	-0.00345501	0.00171568	-2.01379	0.0441451	0.357288	0.0447	0.704007
PGS002210	Use of sun/uv protection	HP:0000609	Optic nerve hypoplasia	17	-0.00343155	0.0017169	-1.99869	0.0457566	0.354732	0.0439	0.704007
PGS002023	Thyrotoxicosis with or without goiter	HP:0009592	Astrocytoma	5	-0.00154134	0.000953766	-1.61606	0.106216	0.257329	0.1025	0.704014
PGS000080	Non-Hodgkin's lymphoma	HP:0000421	Epistaxis	16	0.00116891	0.00168916	0.692005	0.489002	0.207369	0.4857	0.704038
PGS000242	Galectin-3 (Gal-3) serum levels	HP:0000421	Epistaxis	16	0.00115278	0.00166163	0.693762	0.487899	0.207472	0.4858	0.704038
PGS000717	Adult life body size	HP:0000421	Epistaxis	16	0.00116463	0.00167791	0.694098	0.487689	0.207491	0.4847	0.704038
PGS001458	Mean ICVF in cingulum cingulate gyrus on FA skeleton (R)	HP:0000421	Epistaxis	16	0.00115645	0.00168477	0.686412	0.492521	0.207042	0.4828	0.704038
PGS001531	Speed of sound through heel (R)	HP:0000421	Epistaxis	16	-0.0011974	0.00170522	-0.702198	0.482625	0.20797	0.4835	0.704038
PGS001714	WA L2 in tract acoustic radiation (R)	HP:0000421	Epistaxis	16	0.00117436	0.00170373	0.689288	0.49071	0.20721	0.4858	0.704038
PGS002115	Alcohol drinker status	HP:0000421	Epistaxis	16	0.00116391	0.0016856	0.690498	0.489949	0.207281	0.4851	0.704038
PGS001788	Chronic obstructive pulmonary disease	HP:0003198	Myopathy	5	-0.000973434	0.000943476	-1.03175	0.302293	0.316436	0.3038	0.704056
PGS001016	Sensitivity / hurt feelings	HP:0001601	Laryngomalacia	43	0.000894031	0.00270845	0.33009	0.741361	0.273413	0.7435	0.704099
PGS001374	Age stopped smoking	HP:0001601	Laryngomalacia	43	0.000872645	0.00275014	0.317309	0.751037	0.273061	0.7432	0.704099
PGS001537	Volume of accumbens (L)	HP:0001601	Laryngomalacia	43	-0.000901377	0.00272536	-0.330737	0.740873	0.273431	0.743	0.704099
PGS002292	Keratoconus	HP:0001601	Laryngomalacia	43	0.000892019	0.00273726	0.325881	0.744543	0.273296	0.7411	0.704099
PGS000871	Insulin secretion	HP:0002155	Hypertriglyceridemia	13	-0.0029512	0.00152411	-1.93635	0.0529442	0.3973	0.054	0.704109
PGS001006	Weight change compared with 1 year ago	HP:0002155	Hypertriglyceridemia	13	0.00297784	0.00152785	1.94903	0.0514097	0.399377	0.0528	0.704109
PGS001166	Leg fat free mass (L)	HP:0002155	Hypertriglyceridemia	13	0.00289068	0.00149053	1.93936	0.0525764	0.397792	0.0535	0.704109
PGS001167	Leg fat-free mass (R)	HP:0002155	Hypertriglyceridemia	13	0.00296713	0.00148882	1.99294	0.0463823	0.406671	0.0513	0.704109
PGS001663	WA ICVF in tract anterior thalamic radiation (L)	HP:0002155	Hypertriglyceridemia	13	-0.00292166	0.00150019	-1.94753	0.0515898	0.39913	0.0524	0.704109
PGS002343	Platelet count	HP:0002155	Hypertriglyceridemia	13	0.00282696	0.00149883	1.88611	0.0594019	0.389207	0.0531	0.704109
PGS000925	Unspecified acute lower respiratory infection (time-to-event)	HP:0002553	Highly arched eyebrow	5	0.000950977	0.000939845	1.01185	0.311715	0.224843	0.3082	0.704114
PGS000013	Coronary artery disease	HP:0012343	Decreased circulating ferritin concentration	6	0.00172934	0.00102821	1.68189	0.0927218	0.482107	0.0952	0.70415
PGS000027	Body Mass Index	HP:0012343	Decreased circulating ferritin concentration	6	0.00143909	0.00101107	1.42334	0.154769	0.448324	0.1509	0.70415
PGS000095	High light scatter reticulocyte percentage of red cells	HP:0012343	Decreased circulating ferritin concentration	6	-0.0018315	0.00103479	-1.76992	0.0768687	0.494887	0.0751	0.70415
PGS000112	Reticulocyte fraction of red cells	HP:0012343	Decreased circulating ferritin concentration	6	-0.0015122	0.00102185	-1.47987	0.139041	0.455232	0.1439	0.70415
PGS000126	Serum urate	HP:0012343	Decreased circulating ferritin concentration	6	0.0013982	0.00100388	1.3928	0.16381	0.444704	0.1628	0.70415
PGS000145	Depression (ICD-10 defined)	HP:0012343	Decreased circulating ferritin concentration	6	-0.00164112	0.00100282	-1.6365	0.101868	0.475771	0.1005	0.70415
PGS000217	Adrenomedullin (ADM) serum levels	HP:0012343	Decreased circulating ferritin concentration	6	-0.0016588	0.00102579	-1.61709	0.105991	0.473114	0.1112	0.70415
PGS000254	Interleukin-8 (IL-8) serum levels	HP:0012343	Decreased circulating ferritin concentration	6	0.001518	0.00103612	1.46509	0.14303	0.453399	0.1399	0.70415
PGS000258	Kallikrein-6 (KLK6) serum levels	HP:0012343	Decreased circulating ferritin concentration	6	-0.00160673	0.00103089	-1.55858	0.119229	0.465296	0.1177	0.70415
PGS000269	Myeloperoxidase (MPO) serum levels	HP:0012343	Decreased circulating ferritin concentration	6	0.00154944	0.00102284	1.51484	0.129946	0.459639	0.1226	0.70415
PGS000270	N-terminal prohormone brain natriuretic peptide (NT-pro_BNP) serum levels	HP:0012343	Decreased circulating ferritin concentration	6	-0.00199162	0.00105381	-1.88993	0.0588895	0.513354	0.0589	0.70415
PGS000281	Resistin (RETN) serum levels	HP:0012343	Decreased circulating ferritin concentration	6	0.00193213	0.0010424	1.85355	0.0639279	0.507629	0.0652	0.70415
PGS000290	TNF-related apoptosis-inducing ligand (TRAIL) serum levels	HP:0012343	Decreased circulating ferritin concentration	6	-0.0016041	0.00103367	-1.55186	0.120831	0.464416	0.1179	0.70415
PGS000333	Prostate cancer	HP:0012343	Decreased circulating ferritin concentration	6	0.00169748	0.00102695	1.65293	0.0984785	0.478044	0.0928	0.70415
PGS000366	Cancer of esophagus	HP:0012343	Decreased circulating ferritin concentration	6	-0.0017485	0.00103382	-1.69131	0.0909097	0.483443	0.092	0.70415
PGS000446	Basal cell carcinoma	HP:0012343	Decreased circulating ferritin concentration	6	0.0017714	0.00104274	1.69879	0.0894909	0.48451	0.0882	0.70415
PGS000460	Squamous cell carcinoma	HP:0012343	Decreased circulating ferritin concentration	6	0.0014354	0.00103353	1.38884	0.165013	0.444239	0.1655	0.70415
PGS000584	Cancer of prostate	HP:0012343	Decreased circulating ferritin concentration	6	0.00161785	0.00104	1.55563	0.119929	0.46491	0.1156	0.70415
PGS000594	Cancer of other male genital organs	HP:0012343	Decreased circulating ferritin concentration	6	0.00185694	0.00103837	1.78833	0.0738511	0.497641	0.0692	0.70415
PGS000614	Cancer of bladder	HP:0012343	Decreased circulating ferritin concentration	6	-0.00146422	0.00102455	-1.42913	0.1531	0.449019	0.1509	0.70415
PGS000618	Cancer of brain and nervous system	HP:0012343	Decreased circulating ferritin concentration	6	-0.00186566	0.00101097	-1.84543	0.0651002	0.506366	0.064	0.70415
PGS000634	Thyroid cancer	HP:0012343	Decreased circulating ferritin concentration	6	0.00160735	0.00104527	1.53774	0.124245	0.462581	0.121	0.70415
PGS000644	Nodular lymphoma	HP:0012343	Decreased circulating ferritin concentration	6	-0.00186974	0.00102444	-1.82513	0.0681071	0.503234	0.0689	0.70415
PGS000652	Multiple myeloma	HP:0012343	Decreased circulating ferritin concentration	6	0.00147772	0.00102214	1.44571	0.148391	0.451026	0.1468	0.70415
PGS000655	Non-alcoholic fatty liver disease	HP:0012343	Decreased circulating ferritin concentration	6	0.00176832	0.00102166	1.73083	0.0836117	0.489133	0.0828	0.70415
PGS000656	Non-alcoholic fatty liver disease activity score	HP:0012343	Decreased circulating ferritin concentration	6	0.00143136	0.00101758	1.40663	0.159668	0.446333	0.1623	0.70415
PGS000677	Cholesterol [mmol/L] (statin adjusted)	HP:0012343	Decreased circulating ferritin concentration	6	0.00147978	0.00102933	1.43761	0.150678	0.450042	0.1516	0.70415
PGS000712	T2D (cases vs HbA1c filtered controls)	HP:0012343	Decreased circulating ferritin concentration	6	0.00165332	0.00102194	1.61782	0.105835	0.473213	0.0985	0.70415
PGS000713	T2D	HP:0012343	Decreased circulating ferritin concentration	6	0.00176239	0.00102381	1.7214	0.0853086	0.487763	0.0831	0.70415
PGS000717	Adult life body size	HP:0012343	Decreased circulating ferritin concentration	6	0.00149212	0.00102842	1.45089	0.146944	0.451656	0.1494	0.70415
PGS000819	Diabetic retinopathy	HP:0012343	Decreased circulating ferritin concentration	6	-0.00154189	0.00100644	-1.53203	0.125648	0.461843	0.1301	0.70415
PGS000834	Corrected insulin response (at 30mins during OGTT)	HP:0012343	Decreased circulating ferritin concentration	6	0.00170894	0.00102877	1.66116	0.0968139	0.479192	0.0946	0.70415
PGS000914	Abnormal electrocardiogram	HP:0012343	Decreased circulating ferritin concentration	6	0.00138598	0.00104029	1.33229	0.182892	0.437762	0.1753	0.70415
PGS000925	Unspecified acute lower respiratory infection (time-to-event)	HP:0012343	Decreased circulating ferritin concentration	6	0.00143771	0.00102819	1.39829	0.162158	0.445348	0.1611	0.70415
PGS000930	Blood clot (diagnosed by doctor)	HP:0012343	Decreased circulating ferritin concentration	6	0.00157179	0.00102344	1.5358	0.124721	0.46233	0.1225	0.70415
PGS000931	Blood clot or deep vein thrombosis (diagnosed by doctor)	HP:0012343	Decreased circulating ferritin concentration	6	0.00137706	0.00102562	1.34266	0.179511	0.438929	0.1715	0.70415
PGS000945	Dementia in alzheimer's disease (time-to-event)	HP:0012343	Decreased circulating ferritin concentration	6	0.00152932	0.00106561	1.43516	0.151373	0.449747	0.1547	0.70415
PGS000953	Left heel broadband ultrasound attenuation	HP:0012343	Decreased circulating ferritin concentration	6	-0.00147558	0.00105337	-1.40081	0.161401	0.445646	0.1527	0.70415
PGS000954	Left heel quantitative ultrasound index (QUI), direct entry	HP:0012343	Decreased circulating ferritin concentration	6	-0.0016429	0.00104483	-1.57241	0.115989	0.467118	0.1168	0.70415
PGS000955	Right heel broadband ultrasound attenuation	HP:0012343	Decreased circulating ferritin concentration	6	-0.00157735	0.00105423	-1.49621	0.134732	0.457279	0.1382	0.70415
PGS000984	Frequency of playing computer games	HP:0012343	Decreased circulating ferritin concentration	6	0.00159805	0.00103389	1.54567	0.122317	0.46361	0.1159	0.70415
PGS001010	PEF pred. ratio	HP:0012343	Decreased circulating ferritin concentration	6	0.00148342	0.00104481	1.4198	0.155799	0.4479	0.1506	0.70415
PGS001038	Left heel bone mineral density (BMD) T-score, automated	HP:0012343	Decreased circulating ferritin concentration	6	-0.00164242	0.0010448	-1.57199	0.116087	0.467062	0.1183	0.70415
PGS001070	Volume of ventricular cerebrospinal fluid (normalised for head size)	HP:0012343	Decreased circulating ferritin concentration	6	-0.00142459	0.00103283	-1.3793	0.167932	0.443129	0.1652	0.70415
PGS001100	Spherical power (right eye)	HP:0012343	Decreased circulating ferritin concentration	6	-0.00157012	0.00102511	-1.53166	0.125739	0.461796	0.1323	0.70415
PGS001103	Body fat percentage (left leg)	HP:0012343	Decreased circulating ferritin concentration	6	0.00187698	0.00101947	1.84113	0.0657273	0.5057	0.0687	0.70415
PGS001104	Body fat percentage (right leg)	HP:0012343	Decreased circulating ferritin concentration	6	0.00185494	0.00101805	1.82205	0.0685738	0.502761	0.0679	0.70415
PGS001109	Vasomotor and allergic rhinitis (time-to-event)	HP:0012343	Decreased circulating ferritin concentration	6	0.00145751	0.00102875	1.41678	0.156679	0.44754	0.1479	0.70415
PGS001132	Family history of chronic bronchitis/emphysema	HP:0012343	Decreased circulating ferritin concentration	6	0.00141931	0.00102618	1.38309	0.166767	0.443569	0.166	0.70415
PGS001180	Lung function (FEV1/FVC)	HP:0012343	Decreased circulating ferritin concentration	6	0.00148197	0.00104481	1.41841	0.156203	0.447734	0.1546	0.70415
PGS001254	Dupuytren's contracture	HP:0012343	Decreased circulating ferritin concentration	6	0.00160695	0.0010382	1.54783	0.121796	0.463891	0.1128	0.70415
PGS001274	Osteoporosis without pathological fracture (time-to-event)	HP:0012343	Decreased circulating ferritin concentration	6	0.00155409	0.0010241	1.51751	0.129271	0.45998	0.1262	0.70415
PGS001277	PE +/- DVT	HP:0012343	Decreased circulating ferritin concentration	6	0.00147151	0.0010163	1.4479	0.147778	0.451292	0.1476	0.70415
PGS001279	previously: Blood clot in the lung	HP:0012343	Decreased circulating ferritin concentration	6	0.00158755	0.00102381	1.55063	0.121124	0.464256	0.1217	0.70415
PGS001280	PE (time-to-event)	HP:0012343	Decreased circulating ferritin concentration	6	0.00143523	0.00101677	1.41156	0.158211	0.446918	0.1622	0.70415
PGS001292	Family history of prostate cancer	HP:0012343	Decreased circulating ferritin concentration	6	0.00162816	0.00103977	1.56589	0.117507	0.466258	0.1154	0.70415
PGS001293	Other diseases of liver (time-to-event)	HP:0012343	Decreased circulating ferritin concentration	6	0.00150448	0.00101359	1.48431	0.137861	0.455785	0.1345	0.70415
PGS001317	Vascular/heart problems diagnosed by doctor Heart attack	HP:0012343	Decreased circulating ferritin concentration	6	0.00189153	0.00102531	1.84483	0.0651867	0.506273	0.0685	0.70415
PGS001359	3mm strong meridian (L)	HP:0012343	Decreased circulating ferritin concentration	6	0.00175864	0.00102638	1.71343	0.0867636	0.486612	0.0823	0.70415
PGS001364	6mm cylindrical power angle (L)	HP:0012343	Decreased circulating ferritin concentration	6	0.00182584	0.00102703	1.77778	0.0755679	0.49606	0.0734	0.70415
PGS001373	Age started wearing glasses or contact lenses	HP:0012343	Decreased circulating ferritin concentration	6	-0.00158106	0.00102474	-1.54289	0.122992	0.463248	0.1225	0.70415
PGS001403	Heel bone mineral density (BMD) (L)	HP:0012343	Decreased circulating ferritin concentration	6	-0.00168136	0.00104598	-1.60744	0.10809	0.471805	0.1102	0.70415
PGS001407	HTLV-1 gag antigen for Human T-Lymphotropic Virus 1	HP:0012343	Decreased circulating ferritin concentration	6	0.00139305	0.00104108	1.33807	0.181001	0.438412	0.1762	0.70415
PGS001410	Intra-ocular pressure, corneal-compensated (R)	HP:0012343	Decreased circulating ferritin concentration	6	0.00159814	0.00105178	1.51946	0.128781	0.460229	0.1254	0.70415
PGS001417	Mean FA in body of corpus callosum on FA skeleton	HP:0012343	Decreased circulating ferritin concentration	6	-0.00174556	0.00104739	-1.66657	0.0957316	0.47995	0.0998	0.70415
PGS001423	Mean FA in corticospinal tract on FA skeleton (R)	HP:0012343	Decreased circulating ferritin concentration	6	0.00147363	0.00101458	1.45245	0.14651	0.451847	0.1451	0.70415
PGS001429	Mean FA in middle cerebellar peduncle on FA skeleton	HP:0012343	Decreased circulating ferritin concentration	6	-0.00170448	0.00104418	-1.63237	0.102734	0.475203	0.1068	0.70415
PGS001442	Mean FA in superior corona radiata on FA skeleton (R)	HP:0012343	Decreased circulating ferritin concentration	6	-0.00168836	0.00105047	-1.60724	0.108135	0.471778	0.1036	0.70415
PGS001455	Mean ICVF in cerebral peduncle on FA skeleton (L)	HP:0012343	Decreased circulating ferritin concentration	6	0.00191441	0.00103267	1.85385	0.063885	0.507676	0.0596	0.70415
PGS001458	Mean ICVF in cingulum cingulate gyrus on FA skeleton (R)	HP:0012343	Decreased circulating ferritin concentration	6	-0.00175939	0.00103245	-1.70409	0.0884959	0.485268	0.0934	0.70415
PGS001459	Mean ICVF in cingulum hippocampus on FA skeleton (L)	HP:0012343	Decreased circulating ferritin concentration	6	-0.00186252	0.00101686	-1.83163	0.0671318	0.504233	0.0717	0.70415
PGS001460	Mean ICVF in cingulum hippocampus on FA skeleton (R)	HP:0012343	Decreased circulating ferritin concentration	6	-0.00149418	0.00102195	-1.46209	0.14385	0.45303	0.1489	0.70415
PGS001480	Mean ICVF in sagittal stratum on FA skeleton (L)	HP:0012343	Decreased circulating ferritin concentration	6	-0.00140977	0.00103551	-1.36143	0.173508	0.441066	0.1746	0.70415
PGS001483	Mean ICVF in superior cerebellar peduncle on FA skeleton (R)	HP:0012343	Decreased circulating ferritin concentration	6	0.00138497	0.00103281	1.34097	0.180059	0.438739	0.1764	0.70415
PGS001494	Mean ISOVF in anterior corona radiata on FA skeleton (R)	HP:0012343	Decreased circulating ferritin concentration	6	0.00147232	0.00103567	1.42162	0.155269	0.448118	0.1507	0.70415
PGS001508	Median T2star in caudate (R)	HP:0012343	Decreased circulating ferritin concentration	6	-0.00143313	0.00103707	-1.3819	0.167134	0.44343	0.1705	0.70415
PGS001516	Other diseases of intestine (time-to-event)	HP:0012343	Decreased circulating ferritin concentration	6	-0.00158817	0.00105997	-1.49831	0.134185	0.457543	0.1342	0.70415
PGS001530	Speed of sound through heel (L)	HP:0012343	Decreased circulating ferritin concentration	6	-0.00157615	0.00104357	-1.51035	0.131088	0.459067	0.1272	0.70415
PGS001538	Volume of accumbens (R)	HP:0012343	Decreased circulating ferritin concentration	6	0.00140255	0.00101257	1.38514	0.166141	0.443808	0.1679	0.70415
PGS001540	Volume of brain, grey+white matter	HP:0012343	Decreased circulating ferritin concentration	6	0.00161621	0.00101105	1.59854	0.110057	0.470604	0.1121	0.70415
PGS001544	Volume of grey matter	HP:0012343	Decreased circulating ferritin concentration	6	0.00145384	0.00101506	1.43227	0.152199	0.449397	0.1498	0.70415
PGS001547	Volume of grey matter in Brain-Stem	HP:0012343	Decreased circulating ferritin concentration	6	0.0014773	0.00103714	1.42439	0.154464	0.44845	0.1578	0.70415
PGS001552	Volume of grey matter in Cingulate Gyrus, posterior division (R)	HP:0012343	Decreased circulating ferritin concentration	6	0.00160477	0.0010174	1.57733	0.114853	0.46777	0.1205	0.70415
PGS001553	Volume of grey matter in Crus I Cerebellum (R)	HP:0012343	Decreased circulating ferritin concentration	6	0.0017131	0.00103041	1.66254	0.0965365	0.479385	0.0972	0.70415
PGS001556	Volume of grey matter in Cuneal Cortex (R)	HP:0012343	Decreased circulating ferritin concentration	6	0.00144929	0.00103289	1.40314	0.160707	0.44592	0.1556	0.70415
PGS001572	Volume of grey matter in IX Cerebellum (L)	HP:0012343	Decreased circulating ferritin concentration	6	0.00143675	0.00101628	1.41373	0.157571	0.447177	0.1582	0.70415
PGS001573	Volume of grey matter in IX Cerebellum (R)	HP:0012343	Decreased circulating ferritin concentration	6	0.00168599	0.00101921	1.65421	0.0982182	0.478222	0.0977	0.70415
PGS001579	Volume of grey matter in Middle Temporal Gyrus, posterior division (R)	HP:0012343	Decreased circulating ferritin concentration	6	0.00182768	0.00104182	1.75432	0.0795051	0.492575	0.078	0.70415
PGS001587	Volume of grey matter in Planum Polare (L)	HP:0012343	Decreased circulating ferritin concentration	6	0.00143818	0.00102288	1.40602	0.15985	0.446261	0.1582	0.70415
PGS001592	Volume of grey matter in Precuneous Cortex (L)	HP:0012343	Decreased circulating ferritin concentration	6	0.00157032	0.00100515	1.56228	0.118356	0.465782	0.1199	0.70415
PGS001608	Volume of grey matter in Thalamus (L)	HP:0012343	Decreased circulating ferritin concentration	6	-0.00189881	0.00104001	-1.82576	0.068013	0.503329	0.0652	0.70415
PGS001614	Volume of grey matter in Vermis Crus II Cerebellum	HP:0012343	Decreased circulating ferritin concentration	6	0.00158689	0.00104114	1.52417	0.127599	0.460833	0.1291	0.70415
PGS001620	Volume of grey matter in Vermis X Cerebellum	HP:0012343	Decreased circulating ferritin concentration	6	0.00188095	0.00100529	1.87106	0.0614605	0.51037	0.0628	0.70415
PGS001624	Volume of grey matter in VIIb Cerebellum (R)	HP:0012343	Decreased circulating ferritin concentration	6	-0.00159304	0.0010449	-1.5246	0.127494	0.460887	0.1258	0.70415
PGS001626	Volume of grey matter in VIIIa Cerebellum (R)	HP:0012343	Decreased circulating ferritin concentration	6	-0.00139199	0.00102313	-1.36052	0.173796	0.440962	0.1705	0.70415
PGS001629	Volume of grey matter in X Cerebellum (R)	HP:0012343	Decreased circulating ferritin concentration	6	0.00168935	0.00103365	1.63435	0.102319	0.475475	0.1011	0.70415
PGS001640	Volume of white matter	HP:0012343	Decreased circulating ferritin concentration	6	0.00190221	0.00101842	1.86781	0.0619122	0.50986	0.0655	0.70415
PGS001644	WA FA in tract acoustic radiation (R)	HP:0012343	Decreased circulating ferritin concentration	6	-0.00143402	0.00103804	-1.38146	0.167267	0.44338	0.168	0.70415
PGS001652	WA FA in tract inferior fronto-occipital fasciculus (L)	HP:0012343	Decreased circulating ferritin concentration	6	-0.00181008	0.00101785	-1.77833	0.0754775	0.496142	0.0744	0.70415
PGS001654	WA FA in tract inferior longitudinal fasciculus (L)	HP:0012343	Decreased circulating ferritin concentration	6	-0.00179267	0.00101244	-1.77064	0.0767487	0.494995	0.0832	0.70415
PGS001663	WA ICVF in tract anterior thalamic radiation (L)	HP:0012343	Decreased circulating ferritin concentration	6	-0.00140713	0.00102046	-1.37892	0.16805	0.443084	0.1675	0.70415
PGS001668	WA ICVF in tract corticospinal tract (R)	HP:0012343	Decreased circulating ferritin concentration	6	-0.00172531	0.00102785	-1.67857	0.0933683	0.481637	0.0933	0.70415
PGS001686	WA ICVF in tract uncinate fasciculus (L)	HP:0012343	Decreased circulating ferritin concentration	6	-0.00170277	0.00102213	-1.66591	0.0958645	0.479856	0.0894	0.70415
PGS001693	WA ISOVF in tract inferior fronto-occipital fasciculus (L)	HP:0012343	Decreased circulating ferritin concentration	6	0.00140142	0.00102859	1.36246	0.173182	0.441185	0.1689	0.70415
PGS001712	WA L1 in tract superior thalamic radiation (R)	HP:0012343	Decreased circulating ferritin concentration	6	-0.0017771	0.00102716	-1.73012	0.0837401	0.489028	0.0885	0.70415
PGS001717	WA L2 in tract cingulate gyrus part of cingulum (L)	HP:0012343	Decreased circulating ferritin concentration	6	0.00167109	0.00102425	1.63153	0.102912	0.475087	0.1066	0.70415
PGS001724	WA L2 in tract inferior longitudinal fasciculus (R)	HP:0012343	Decreased circulating ferritin concentration	6	0.0014616	0.00103912	1.40658	0.159683	0.446328	0.1618	0.70415
PGS001725	WA L2 in tract superior longitudinal fasciculus (L)	HP:0012343	Decreased circulating ferritin concentration	6	0.00169703	0.00103282	1.64311	0.100494	0.476682	0.1026	0.70415
PGS001737	WA L3 in tract inferior longitudinal fasciculus (L)	HP:0012343	Decreased circulating ferritin concentration	6	0.00155503	0.00103991	1.49536	0.134955	0.457171	0.1332	0.70415
PGS001738	WA L3 in tract inferior longitudinal fasciculus (R)	HP:0012343	Decreased circulating ferritin concentration	6	0.00176892	0.00102765	1.72132	0.0853231	0.487751	0.0859	0.70415
PGS001746	WA MD in tract cingulate gyrus part of cingulum (L)	HP:0012343	Decreased circulating ferritin concentration	6	0.00158649	0.00103428	1.5339	0.125187	0.462085	0.1313	0.70415
PGS001752	WA MD in tract inferior longitudinal fasciculus (L)	HP:0012343	Decreased circulating ferritin concentration	6	0.00159429	0.00104185	1.53024	0.12609	0.461613	0.1265	0.70415
PGS001753	WA MD in tract inferior longitudinal fasciculus (R)	HP:0012343	Decreased circulating ferritin concentration	6	0.00152072	0.00102915	1.47765	0.139635	0.454955	0.1386	0.70415
PGS001760	WA MO in tract medial lemniscus (R)	HP:0012343	Decreased circulating ferritin concentration	6	0.00145145	0.00102077	1.42192	0.155183	0.448153	0.1549	0.70415
PGS001762	WA MO in tract posterior thalamic radiation (L)	HP:0012343	Decreased circulating ferritin concentration	6	0.00163524	0.00104689	1.562	0.118421	0.465746	0.1191	0.70415
PGS001765	WA MO in tract superior thalamic radiation (R)	HP:0012343	Decreased circulating ferritin concentration	6	-0.00144305	0.0010368	-1.39183	0.164103	0.44459	0.1659	0.70415
PGS002020	Benign neoplasm of other parts of digestive system	HP:0012343	Decreased circulating ferritin concentration	6	-0.00177992	0.00103198	-1.72476	0.0847012	0.48825	0.0862	0.70415
PGS002025	Type 1 diabetes	HP:0012343	Decreased circulating ferritin concentration	6	0.00158725	0.00101513	1.56359	0.118047	0.465954	0.1136	0.70415
PGS002032	Disorders of bilirubin excretion	HP:0012343	Decreased circulating ferritin concentration	6	0.00134991	0.00104538	1.29131	0.196724	0.433235	0.1662	0.70415
PGS002035	Dementias	HP:0012343	Decreased circulating ferritin concentration	6	0.0018644	0.00106672	1.74778	0.0806317	0.491612	0.0739	0.70415
PGS002044	Cataract	HP:0012343	Decreased circulating ferritin concentration	6	-0.00180047	0.00102914	-1.74948	0.0803369	0.491862	0.0828	0.70415
PGS002050	Atrial fibrillation and flutter	HP:0012343	Decreased circulating ferritin concentration	6	-0.0018374	0.00105022	-1.74953	0.080329	0.491869	0.0861	0.70415
PGS002056	Phlebitis and thrombophlebitis	HP:0012343	Decreased circulating ferritin concentration	6	0.00136449	0.00101234	1.34785	0.177834	0.439518	0.1737	0.70415
PGS002064	Appendiceal conditions	HP:0012343	Decreased circulating ferritin concentration	6	-0.00142904	0.00103126	-1.38573	0.165961	0.443876	0.1638	0.70415
PGS002066	Ulcerative colitis	HP:0012343	Decreased circulating ferritin concentration	6	0.00177901	0.00102517	1.73533	0.0828125	0.489788	0.0839	0.70415
PGS002071	Other chronic nonalcoholic liver disease	HP:0012343	Decreased circulating ferritin concentration	6	0.00166663	0.0010377	1.60609	0.108389	0.471622	0.1124	0.70415
PGS002084	Sarcoidosis	HP:0012343	Decreased circulating ferritin concentration	6	0.00145249	0.00102337	1.41932	0.155939	0.447842	0.1517	0.70415
PGS002085	Seborrheic keratosis	HP:0012343	Decreased circulating ferritin concentration	6	-0.00179275	0.00100515	-1.78356	0.0746227	0.496926	0.0744	0.70415
PGS002090	Other arthropathies	HP:0012343	Decreased circulating ferritin concentration	6	-0.00157849	0.00101378	-1.55703	0.119597	0.465093	0.1181	0.70415
PGS002099	Albumin	HP:0012343	Decreased circulating ferritin concentration	6	0.00175927	0.00101422	1.7346	0.0829425	0.489681	0.0819	0.70415
PGS002106	Calcium	HP:0012343	Decreased circulating ferritin concentration	6	-0.00149417	0.00104169	-1.43438	0.151596	0.449652	0.1571	0.70415
PGS002115	Alcohol drinker status	HP:0012343	Decreased circulating ferritin concentration	6	-0.00185223	0.00103289	-1.79325	0.073061	0.498382	0.072	0.70415
PGS002146	Standing height	HP:0012343	Decreased circulating ferritin concentration	6	-0.00171979	0.00102129	-1.68395	0.0923232	0.482399	0.0936	0.70415
PGS002149	Sleeplessness / insomnia	HP:0012343	Decreased circulating ferritin concentration	6	0.00151976	0.00104317	1.45687	0.145285	0.452389	0.1465	0.70415
PGS002187	Neutrophil count	HP:0012343	Decreased circulating ferritin concentration	6	0.00176295	0.00100973	1.74597	0.080946	0.491346	0.0803	0.70415
PGS002190	Platelet distribution width	HP:0012343	Decreased circulating ferritin concentration	6	0.00155125	0.00102172	1.51827	0.129079	0.460077	0.125	0.70415
PGS002210	Use of sun/uv protection	HP:0012343	Decreased circulating ferritin concentration	6	-0.00160135	0.00102179	-1.5672	0.117202	0.466429	0.1165	0.70415
PGS002221	Mean reticulocyte volume	HP:0012343	Decreased circulating ferritin concentration	6	0.00139032	0.00103646	1.34141	0.179915	0.438789	0.1749	0.70415
PGS002223	Sensitive stomach	HP:0012343	Decreased circulating ferritin concentration	6	0.00173388	0.00100784	1.72039	0.0854917	0.487617	0.0817	0.70415
PGS002224	Sitting height	HP:0012343	Decreased circulating ferritin concentration	6	-0.00171022	0.00103737	-1.64861	0.09936	0.477445	0.0983	0.70415
PGS002226	Sodium in urine	HP:0012343	Decreased circulating ferritin concentration	6	0.00184667	0.00102523	1.80123	0.0717941	0.499589	0.0712	0.70415
PGS002236	Ascending aorta diameter (MRI-derived)	HP:0012343	Decreased circulating ferritin concentration	6	-0.00171867	0.00103909	-1.65401	0.0982583	0.478194	0.0989	0.70415
PGS002263	Uterine fibroids	HP:0012343	Decreased circulating ferritin concentration	6	-0.00147085	0.00105155	-1.39875	0.162019	0.445403	0.1624	0.70415
PGS002288	Pelvic organ prolapse	HP:0012343	Decreased circulating ferritin concentration	6	-0.00152716	0.00101517	-1.50434	0.132629	0.458304	0.129	0.70415
PGS002315	Bone Mineral Density	HP:0012343	Decreased circulating ferritin concentration	6	-0.0014061	0.00104822	-1.34142	0.179913	0.438789	0.1744	0.70415
PGS002320	Dermatologic diseases	HP:0012343	Decreased circulating ferritin concentration	6	0.00181802	0.00102904	1.76671	0.0774049	0.49441	0.0761	0.70415
PGS002331	HbA1c	HP:0012343	Decreased circulating ferritin concentration	6	0.00145038	0.00101161	1.43373	0.151781	0.449574	0.1539	0.70415
PGS002338	Lymphocyte Count	HP:0012343	Decreased circulating ferritin concentration	6	0.00166125	0.00103444	1.60593	0.108422	0.471601	0.1121	0.70415
PGS002357	White Blood Count	HP:0012343	Decreased circulating ferritin concentration	6	0.00150852	0.00103594	1.45619	0.145473	0.452305	0.1447	0.70415
PGS002737	Endometrial cancer	HP:0012343	Decreased circulating ferritin concentration	6	-0.00154629	0.00103858	-1.48885	0.136661	0.456353	0.1383	0.70415
PGS002761	Glaucoma	HP:0012343	Decreased circulating ferritin concentration	6	0.00180784	0.00102171	1.76943	0.0769507	0.494814	0.0718	0.70415
PGS002780	Incident type 2 diabetes	HP:0012343	Decreased circulating ferritin concentration	6	0.00157918	0.00103892	1.52002	0.128641	0.4603	0.1311	0.70415
PGS002867	C-reactive Protein	HP:0012343	Decreased circulating ferritin concentration	6	-0.00141035	0.00104405	-1.35085	0.176873	0.439858	0.1682	0.70415
PGS002997	Hypertension	HP:0012343	Decreased circulating ferritin concentration	6	0.00153272	0.00103239	1.48463	0.137774	0.455826	0.1442	0.70415
PGS003147	Triglycerides	HP:0012343	Decreased circulating ferritin concentration	6	-0.00148771	0.00101252	-1.46932	0.141879	0.453922	0.1375	0.70415
PGS003373	Drinks per week	HP:0012343	Decreased circulating ferritin concentration	6	-0.00149894	0.00103867	-1.44314	0.149114	0.450713	0.146	0.70415
PGS003383	Prostate adenocarcinoma	HP:0012343	Decreased circulating ferritin concentration	6	0.00167819	0.00103655	1.61902	0.105576	0.473377	0.105	0.70415
PGS003390	Head and neck squamous cell carcinoma	HP:0012343	Decreased circulating ferritin concentration	6	-0.0018343	0.00105248	-1.74284	0.0814918	0.490886	0.0805	0.70415
PGS003400	Obesity	HP:0012343	Decreased circulating ferritin concentration	6	0.00140104	0.00101263	1.38357	0.166622	0.443624	0.169	0.70415
PGS001595	Volume of grey matter in Subcallosal Cortex (L)	HP:0012469	Infantile spasms	16	0.00220948	0.00165602	1.33421	0.182262	0.44955	0.1824	0.704182
PGS001015	Enlarged prostate	HP:0030043	Hip subluxation	21	0.000465989	0.00191811	0.242941	0.808072	0.368117	0.8113	0.704192
PGS000089	Basophil percentage of white cells	HP:0007018	Attention deficit hyperactivity disorder	263	-0.00524358	0.00632176	-0.829449	0.406934	1.79884	0.4138	0.704231
PGS001272	Chronic renal failure (time-to-event)	HP:0030043	Hip subluxation	21	-0.000469102	0.00195135	-0.240398	0.810043	0.368065	0.8122	0.704256
PGS002070	Anal and rectal polyp	HP:0000421	Epistaxis	16	0.00117678	0.00167124	0.704134	0.481419	0.208085	0.4867	0.704274
PGS002211	Myopia diagnosis	HP:0009592	Astrocytoma	5	-0.00151445	0.000926193	-1.63513	0.102154	0.259943	0.1033	0.704292
PGS001530	Speed of sound through heel (L)	HP:0000579	Nasolacrimal duct obstruction	7	-0.00175694	0.00112825	-1.55723	0.11955	0.228657	0.1248	0.704292
PGS000250	Interleukin-1 receptor antagonist protein (IL-1ra) serum levels	HP:0001276	Hypertonia	25	-0.000682298	0.00213157	-0.320092	0.748927	0.225437	0.7458	0.70431
PGS001329	Unspecified diabetes mellitus (time-to-event)	HP:0001276	Hypertonia	25	-0.000679386	0.00210242	-0.323145	0.746614	0.22552	0.7441	0.70431
PGS001577	Volume of grey matter in Middle Frontal Gyrus (L)	HP:0001276	Hypertonia	25	0.000689761	0.00211328	0.326393	0.744156	0.22561	0.745	0.70431
PGS002290	Uric acid level	HP:0001276	Hypertonia	25	0.000672766	0.0021332	0.315379	0.752502	0.22531	0.7445	0.70431
PGS000766	Cutaneous melanoma	HP:0100280	Crohn's disease	20	-0.00160592	0.00187931	-0.854527	0.3929	0.325833	0.3946	0.704349
PGS001555	Volume of grey matter in Crus II Cerebellum (R)	HP:0100280	Crohn's disease	20	0.00165114	0.00194727	0.847926	0.396565	0.325358	0.3952	0.704349
PGS002025	Type 1 diabetes	HP:0002540	Inability to walk	8	0.00253816	0.00116966	2.17	0.0301058	0.808946	0.0309	0.704375
PGS001395	Frequency of discomfort/pain in abdomen in last 3 months	HP:0005681	Juvenile rheumatoid arthritis	17	-0.00135115	0.00173055	-0.780765	0.435019	0.416092	0.4406	0.704382
PGS001579	Volume of grey matter in Middle Temporal Gyrus, posterior division (R)	HP:0005681	Juvenile rheumatoid arthritis	17	0.00133847	0.00175025	0.764727	0.44451	0.415046	0.4405	0.704382
PGS001759	WA MO in tract forceps minor	HP:0000646	Amblyopia	24	0.00131555	0.0020765	0.633541	0.526442	0.348047	0.5177	0.704398
PGS001540	Volume of brain, grey+white matter	HP:0001347	Hyperreflexia	7	-0.00216869	0.00109221	-1.98559	0.0471938	0.400883	0.0498	0.704446
PGS001546	Volume of grey matter in Amygdala (L)	HP:0011787	Central hypothyroidism	7	0.00134255	0.00109009	1.23159	0.218224	0.228698	0.2225	0.704492
PGS001117	Started insulin within one year diagnosis of diabetes	HP:0004755	Supraventricular tachycardia	9	0.00172843	0.00124754	1.38547	0.166038	0.335019	0.1706	0.704514
PGS001582	Volume of grey matter in Paracingulate Gyrus (R)	HP:0004755	Supraventricular tachycardia	9	-0.00172947	0.00125245	-1.38087	0.167449	0.334482	0.17	0.704514
PGS002811	Abdominal adipose tissue volumes adjusted for BMI and height	HP:0002092	Pulmonary arterial hypertension	17	0.0018706	0.00171283	1.09211	0.274896	0.199735	0.2763	0.704519
PGS001399	GE / gI antigen for Varicella Zoster Virus	HP:0000554	Uveitis	7	-0.001768	0.00111288	-1.58867	0.112269	0.376096	0.0998	0.704541
PGS001422	Mean FA in cingulum hippocampus on FA skeleton (R)	HP:0000554	Uveitis	7	-0.00183068	0.00111977	-1.63487	0.10221	0.382368	0.1014	0.704541
PGS001471	Mean ICVF in middle cerebellar peduncle on FA skeleton	HP:0000554	Uveitis	7	-0.00179374	0.00110453	-1.62398	0.104513	0.380874	0.0999	0.704541
PGS001577	Volume of grey matter in Middle Frontal Gyrus (L)	HP:0000554	Uveitis	7	0.00186258	0.00112161	1.66063	0.0969211	0.385943	0.0993	0.704541
PGS001585	Volume of grey matter in Parahippocampal Gyrus, posterior division (L)	HP:0000554	Uveitis	7	0.00182523	0.00109616	1.66512	0.096022	0.386572	0.0987	0.704541
PGS001603	Volume of grey matter in Temporal Fusiform Cortex, anterior division (L)	HP:0000554	Uveitis	7	-0.00184751	0.00111727	-1.65359	0.0983428	0.384962	0.1012	0.704541
PGS001667	WA ICVF in tract corticospinal tract (L)	HP:0000554	Uveitis	7	-0.00177262	0.00110534	-1.60368	0.108918	0.378114	0.1013	0.704541
PGS001266	Deep vein thrombosis (diagnosed by doctor)	HP:0010864	Intellectual disability, severe	13	-0.00225681	0.00149945	-1.50509	0.132434	0.448041	0.1327	0.704575
PGS001460	Mean ICVF in cingulum hippocampus on FA skeleton (R)	HP:0010864	Intellectual disability, severe	13	0.00227893	0.00150208	1.51719	0.129353	0.449581	0.1321	0.704575
PGS001573	Volume of grey matter in IX Cerebellum (R)	HP:0001880	Eosinophilia	8	-0.00046902	0.00117502	-0.399161	0.689811	0.711088	0.6947	0.704602
PGS000819	Diabetic retinopathy	HP:0001880	Eosinophilia	8	-0.000457812	0.00116019	-0.394601	0.693173	0.710936	0.6963	0.704633
PGS002774	Incident atrial fibrillation	HP:0001880	Eosinophilia	8	0.000475144	0.00120982	0.392741	0.694546	0.710874	0.6959	0.704633
PGS000252	Interleukin-6 (IL-6) serum levels	HP:0001382	Joint hypermobility	113	-0.00120389	0.00431855	-0.278772	0.780444	1.25255	0.7777	0.704681
PGS000718	Beta-blocker survival benefit	HP:0001382	Joint hypermobility	113	-0.0012439	0.00439323	-0.283141	0.777094	1.25265	0.7762	0.704681
PGS001347	Family history of Alzheimer's/dementia	HP:0001382	Joint hypermobility	113	-0.00134864	0.00450007	-0.299694	0.764437	1.25306	0.7737	0.704681
PGS001381	Corneal hysteresis (R)	HP:0001382	Joint hypermobility	113	0.00120368	0.00437995	0.274816	0.783482	1.25245	0.7775	0.704681
PGS001586	Volume of grey matter in Parahippocampal Gyrus, posterior division (R)	HP:0001382	Joint hypermobility	113	-0.00123058	0.004412	-0.278917	0.780333	1.25255	0.7774	0.704681
PGS001729	WA L3 in tract acoustic radiation (R)	HP:0001382	Joint hypermobility	113	-0.00122014	0.00436704	-0.279398	0.779964	1.25256	0.7777	0.704681
PGS002157	Alkaline phosphatase	HP:0001382	Joint hypermobility	113	0.00122552	0.00425531	0.287999	0.773373	1.25277	0.7727	0.704681
PGS002759	Depression	HP:0001382	Joint hypermobility	113	0.0012426	0.00430978	0.288321	0.773126	1.25278	0.7765	0.704681
PGS001327	Diabetes	HP:0001508	Failure to thrive	174	0.00893816	0.00537908	1.66165	0.096715	0.629707	0.0994	0.704723
PGS001519	Position of pulse wave notch	HP:0001508	Failure to thrive	174	0.00889713	0.00532746	1.67005	0.0950415	0.630921	0.0993	0.704723
PGS002077	Endometriosis	HP:0001508	Failure to thrive	174	0.00892448	0.00545278	1.63668	0.101829	0.626134	0.0998	0.704723
PGS001632	Volume of pallidum (R)	HP:0031801	Vocal cord dysfunction	5	0.00030214	0.000935319	0.323034	0.746698	0.135391	0.7446	0.704737
PGS000082	Ovarian cancer	HP:0010886	Osteochondritis dissecans	18	0.00172425	0.00176151	0.978848	0.327755	0.13004	0.325	0.704762
PGS000114	Juvenile Idiopathic Arthritis	HP:0010886	Osteochondritis dissecans	18	0.00173123	0.00178933	0.967532	0.333377	0.129108	0.3281	0.704762
PGS000239	Fibroblast growth factor 23 (FGF-23) serum levels	HP:0010886	Osteochondritis dissecans	18	-0.0017446	0.00179761	-0.97051	0.331891	0.129352	0.3253	0.704762
PGS000266	Matrix metalloproteinase-12 (MMP-12) serum levels	HP:0010886	Osteochondritis dissecans	18	-0.00175257	0.00177815	-0.985616	0.324423	0.130603	0.324	0.704762
PGS001049	Risk taking behaviour	HP:0010886	Osteochondritis dissecans	18	0.00174449	0.00176014	0.991107	0.321735	0.131063	0.3265	0.704762
PGS001387	Degree bothered by urinary frequency/bladder irritability in the last 3 months	HP:0010886	Osteochondritis dissecans	18	0.0017685	0.00176723	1.00072	0.317064	0.131874	0.3245	0.704762
PGS001413	LV stroke volume	HP:0010886	Osteochondritis dissecans	18	0.00173934	0.00179538	0.968788	0.33275	0.129211	0.3284	0.704762
PGS001704	WA L1 in tract forceps minor	HP:0010886	Osteochondritis dissecans	18	0.00176015	0.00176635	0.996487	0.319116	0.131516	0.3257	0.704762
PGS001712	WA L1 in tract superior thalamic radiation (R)	HP:0010886	Osteochondritis dissecans	18	0.00176985	0.00177776	0.99555	0.319571	0.131437	0.3246	0.704762
PGS002073	Other biliary tract disease	HP:0010886	Osteochondritis dissecans	18	-0.00173704	0.00177592	-0.978105	0.328122	0.129979	0.3283	0.704762
PGS002192	Potassium in urine	HP:0010886	Osteochondritis dissecans	18	0.00177743	0.00180352	0.985538	0.32446	0.130597	0.3248	0.704762
PGS003381	Uterine endometrial carcinoma	HP:0010886	Osteochondritis dissecans	18	0.00178934	0.00178376	1.00313	0.315903	0.132078	0.3214	0.704762
PGS003391	Lung cancer	HP:0010886	Osteochondritis dissecans	18	-0.0017708	0.00180234	-0.982502	0.325953	0.130344	0.3206	0.704762
PGS001127	Never Smoker	HP:0006530	Abnormal pulmonary interstitial morphology	5	-0.000493902	0.000942984	-0.523765	0.600491	0.221899	0.6062	0.70479
PGS002098	Recent poor appetite or overeating	HP:0006530	Abnormal pulmonary interstitial morphology	5	0.000482878	0.000937151	0.515262	0.606418	0.221527	0.6063	0.70479
PGS002193	Pulse rate, automated reading	HP:0006530	Abnormal pulmonary interstitial morphology	5	-0.000479925	0.000922544	-0.520219	0.60296	0.221743	0.6065	0.70479
PGS000092	Hematocrit	HP:0100633	Esophagitis	25	2.25161e-05	0.00209415	0.0107519	0.991422	0.355647	0.9917	0.704829
PGS001014	Other disorders of pancreatic internal secretion (time-to-event)	HP:0100633	Esophagitis	25	1.79459e-05	0.00208544	0.00860534	0.993135	0.355645	0.9934	0.704829
PGS001495	Mean ISOVF in body of corpus callosum on FA skeleton	HP:0100633	Esophagitis	25	-2.38007e-05	0.00216428	-0.0109971	0.991227	0.355647	0.9906	0.704829
PGS001589	Volume of grey matter in Planum Temporale (L)	HP:0100633	Esophagitis	25	-2.29728e-05	0.00209276	-0.0109772	0.991243	0.355647	0.9929	0.704829
PGS001619	Volume of grey matter in Vermis VIIIb Cerebellum	HP:0100633	Esophagitis	25	-2.2042e-05	0.00210302	-0.0104811	0.991638	0.355647	0.9914	0.704829
PGS001027	Internal derangement of knee (time-to-event)	HP:0002553	Highly arched eyebrow	5	-0.000949959	0.000950513	-0.999417	0.317695	0.223789	0.3092	0.704856
PGS001706	WA L1 in tract inferior fronto-occipital fasciculus (R)	HP:0001276	Hypertonia	25	0.00066574	0.00207496	0.320845	0.748356	0.225457	0.7472	0.704863
PGS000989	Reticulocyte %	HP:0005681	Juvenile rheumatoid arthritis	17	0.0012703	0.00169423	0.749777	0.453464	0.414089	0.4455	0.704868
PGS001006	Weight change compared with 1 year ago	HP:0005681	Juvenile rheumatoid arthritis	17	-0.0013595	0.00174555	-0.778838	0.436153	0.415965	0.446	0.704868
PGS001427	Mean FA in genu of corpus callosum on FA skeleton	HP:0005681	Juvenile rheumatoid arthritis	17	-0.00135875	0.00178218	-0.762409	0.445892	0.414896	0.4463	0.704868
PGS001548	Volume of grey matter in Central Opercular Cortex (L)	HP:0005681	Juvenile rheumatoid arthritis	17	-0.00128963	0.00170634	-0.755789	0.449851	0.414472	0.4463	0.704868
PGS001801	FEV1/FVC ratio	HP:0005681	Juvenile rheumatoid arthritis	17	0.00134924	0.00177003	0.762268	0.445976	0.414887	0.4433	0.704868
PGS002295	Insulin growth-like factor-1 level	HP:0005681	Juvenile rheumatoid arthritis	17	-0.00134592	0.00173527	-0.775627	0.438047	0.415755	0.4446	0.704868
PGS002730	LDL lowering in response to statin	HP:0005681	Juvenile rheumatoid arthritis	17	-0.00130747	0.00172371	-0.758522	0.448214	0.414646	0.4451	0.704868
PGS003072	Systolic Blood Pressure	HP:0002015	Dysphagia	153	0.0125002	0.00500625	2.49691	0.0125957	1.17066	0.0105	0.704897
PGS002097	Allergy/adverse effect of penicillin	HP:0000938	Osteopenia	19	0.00266867	0.00182995	1.45833	0.144882	0.433652	0.1427	0.704926
PGS001594	Volume of grey matter in Putamen (R)	HP:0100334	Unilateral cleft palate	7	-0.000713627	0.0011179	-0.638366	0.523298	0.358586	0.5194	0.704927
PGS000830	Body mass index (female)	HP:0003198	Myopathy	5	-0.000920339	0.000924458	-0.995544	0.319573	0.313341	0.3085	0.70494
PGS001254	Dupuytren's contracture	HP:0003198	Myopathy	5	0.000997361	0.000948632	1.05137	0.293197	0.318158	0.3071	0.70494
PGS001573	Volume of grey matter in IX Cerebellum (R)	HP:0003198	Myopathy	5	-0.000938756	0.000931371	-1.00793	0.313592	0.314387	0.3078	0.70494
PGS001683	WA ICVF in tract superior longitudinal fasciculus (R)	HP:0003198	Myopathy	5	-0.000985999	0.000946675	-1.04154	0.297732	0.317291	0.3083	0.70494
PGS001747	WA MD in tract cingulate gyrus part of cingulum (R)	HP:0003198	Myopathy	5	0.000971281	0.000937222	1.03634	0.300149	0.316836	0.3078	0.70494
PGS002132	Falls in the last year	HP:0003198	Myopathy	5	-0.000969754	0.000945798	-1.02533	0.305313	0.315879	0.3075	0.70494
PGS002823	Age at Menopause	HP:0003198	Myopathy	5	-0.000970625	0.000943762	-1.02846	0.303837	0.31615	0.3088	0.70494
PGS000679	Creatinine in urine [umol/L]	HP:0005681	Juvenile rheumatoid arthritis	17	-0.00131324	0.0017197	-0.763643	0.445156	0.414976	0.4474	0.70496
PGS001512	Median T2star in putamen (R)	HP:0005681	Juvenile rheumatoid arthritis	17	0.00133058	0.00173737	0.76586	0.443836	0.415119	0.4479	0.70496
PGS000112	Reticulocyte fraction of red cells	HP:0031801	Vocal cord dysfunction	5	0.00028998	0.00093451	0.310301	0.756359	0.135051	0.7481	0.704986
PGS001317	Vascular/heart problems diagnosed by doctor Heart attack	HP:0031801	Vocal cord dysfunction	5	0.000304415	0.000937915	0.324565	0.745539	0.135433	0.7527	0.704986
PGS001370	Age asthma diagnosed	HP:0031801	Vocal cord dysfunction	5	0.000306653	0.000960836	0.319152	0.749639	0.135286	0.7531	0.704986
PGS001413	LV stroke volume	HP:0031801	Vocal cord dysfunction	5	-0.000293872	0.000948825	-0.309722	0.7568	0.135036	0.7538	0.704986
PGS001488	Mean ICVF in superior longitudinal fasciculus on FA skeleton (L)	HP:0031801	Vocal cord dysfunction	5	0.000301157	0.000948195	0.317611	0.750808	0.135245	0.7507	0.704986
PGS001522	Psoriatic and enteropathic arthropathies (time-to-event)	HP:0031801	Vocal cord dysfunction	5	0.000283376	0.000928172	0.305306	0.76016	0.134921	0.7535	0.704986
PGS001605	Volume of grey matter in Temporal Fusiform Cortex, posterior division (R)	HP:0031801	Vocal cord dysfunction	5	-0.000306338	0.000945719	-0.323921	0.746027	0.135416	0.7529	0.704986
PGS001711	WA L1 in tract superior thalamic radiation (L)	HP:0031801	Vocal cord dysfunction	5	-0.000302361	0.000946621	-0.319411	0.749443	0.135293	0.7527	0.704986
PGS001727	WA L2 in tract uncinate fasciculus (L)	HP:0031801	Vocal cord dysfunction	5	-0.000306479	0.000946017	-0.323968	0.745991	0.135417	0.7481	0.704986
PGS001801	FEV1/FVC ratio	HP:0031801	Vocal cord dysfunction	5	-0.000301803	0.000963718	-0.313165	0.754183	0.135126	0.7546	0.704986
PGS001852	Duodenitis	HP:0031801	Vocal cord dysfunction	5	0.000312162	0.000944821	0.330393	0.741132	0.135595	0.75	0.704986
PGS002056	Phlebitis and thrombophlebitis	HP:0031801	Vocal cord dysfunction	5	0.000293582	0.000925739	0.317133	0.751171	0.135232	0.7483	0.704986
PGS000333	Prostate cancer	HP:0002754	Osteomyelitis	5	-0.00027133	0.00093799	-0.289267	0.772402	0.410744	0.7761	0.704991
PGS001365	6mm strong meridian (L)	HP:0002754	Osteomyelitis	5	-0.000269593	0.000939982	-0.286806	0.774286	0.410684	0.7766	0.704991
PGS001007	Age at first sexual intercourse	HP:0012469	Infantile spasms	16	0.00225258	0.00168347	1.33806	0.181006	0.449983	0.184	0.704998
PGS002770	Stroke	HP:0012469	Infantile spasms	16	-0.00222198	0.00169734	-1.3091	0.190628	0.44675	0.1835	0.704998
PGS002224	Sitting height	HP:0001276	Hypertonia	25	0.000694882	0.00211169	0.329065	0.742136	0.225684	0.7482	0.705039
PGS002295	Insulin growth-like factor-1 level	HP:0002172	Postural instability	16	0.0021678	0.00168258	1.28838	0.197741	0.562293	0.1971	0.705072
PGS002049	Pulmonary heart disease	HP:0030043	Hip subluxation	21	0.000438636	0.0019163	0.228898	0.818968	0.367837	0.8148	0.705078
PGS002278	Supranormal left ventricular ejection fraction	HP:0030043	Hip subluxation	21	0.000455436	0.00189994	0.239711	0.810575	0.368051	0.8142	0.705078
PGS003332	Venous thromboembolism	HP:0040180	Keratosis pilaris	5	-0.000673002	0.00093267	-0.721586	0.47062	0.377367	0.4733	0.705161
PGS001786	Appendectomy	HP:0010864	Intellectual disability, severe	13	0.00226049	0.00150208	1.50491	0.132482	0.448017	0.1335	0.705168
PGS000112	Reticulocyte fraction of red cells	HP:0000579	Nasolacrimal duct obstruction	7	0.00168368	0.00110477	1.52402	0.127638	0.224339	0.135	0.705182
PGS000224	Chitinase-3-like protein 1 (CHI3L1) serum levels	HP:0000579	Nasolacrimal duct obstruction	7	0.00169963	0.001116	1.52296	0.127902	0.224204	0.1279	0.705182
PGS000286	Thrombomodulin (TM) serum levels	HP:0000579	Nasolacrimal duct obstruction	7	0.00163086	0.001111	1.46792	0.142259	0.217258	0.1461	0.705182
PGS000843	WHR adjusted for BMI	HP:0000579	Nasolacrimal duct obstruction	7	-0.00162215	0.00111606	-1.45346	0.146227	0.215476	0.1463	0.705182
PGS001142	Volume of grey matter in Intracalcarine Cortex (R)	HP:0000579	Nasolacrimal duct obstruction	7	-0.00166719	0.00112462	-1.48244	0.138356	0.219065	0.1404	0.705182
PGS001158	Left leg mass (predicted)	HP:0000579	Nasolacrimal duct obstruction	7	0.00161155	0.00109562	1.47089	0.141453	0.217626	0.1375	0.705182
PGS001243	Ankle spacing width (R)	HP:0000579	Nasolacrimal duct obstruction	7	0.00160457	0.00110679	1.44975	0.14726	0.215021	0.1421	0.705182
PGS001272	Chronic renal failure (time-to-event)	HP:0000579	Nasolacrimal duct obstruction	7	0.00174268	0.00113076	1.54116	0.123411	0.226557	0.1266	0.705182
PGS001276	Retinal disorders in diseases classified elsewhere (time-to-event)	HP:0000579	Nasolacrimal duct obstruction	7	0.00166224	0.0011205	1.48348	0.13808	0.219196	0.1404	0.705182
PGS001287	Psoriatic arthropathy	HP:0000579	Nasolacrimal duct obstruction	7	0.00167532	0.00111366	1.50435	0.132626	0.221826	0.1322	0.705182
PGS001359	3mm strong meridian (L)	HP:0000579	Nasolacrimal duct obstruction	7	-0.00165308	0.00110987	-1.48944	0.136505	0.219943	0.1355	0.705182
PGS001410	Intra-ocular pressure, corneal-compensated (R)	HP:0000579	Nasolacrimal duct obstruction	7	-0.00167867	0.00113719	-1.47616	0.140035	0.218281	0.1373	0.705182
PGS001412	LV ejection fraction	HP:0000579	Nasolacrimal duct obstruction	7	0.00165504	0.00112559	1.47037	0.141594	0.217562	0.1387	0.705182
PGS001471	Mean ICVF in middle cerebellar peduncle on FA skeleton	HP:0000579	Nasolacrimal duct obstruction	7	-0.0016735	0.00110541	-1.51393	0.130178	0.223046	0.1433	0.705182
PGS001475	Mean ICVF in posterior limb of internal capsule on FA skeleton (R)	HP:0000579	Nasolacrimal duct obstruction	7	-0.00165483	0.00110898	-1.49221	0.135778	0.220291	0.1361	0.705182
PGS001478	Mean ICVF in retrolenticular part of internal capsule on FA skeleton (L)	HP:0000579	Nasolacrimal duct obstruction	7	-0.00163448	0.00112468	-1.45329	0.146277	0.215454	0.1444	0.705182
PGS001481	Mean ICVF in sagittal stratum on FA skeleton (R)	HP:0000579	Nasolacrimal duct obstruction	7	-0.00168159	0.00111923	-1.50245	0.133116	0.221585	0.1366	0.705182
PGS001504	Mean ISOVF in superior cerebellar peduncle on FA skeleton (R)	HP:0000579	Nasolacrimal duct obstruction	7	0.00163543	0.00111703	1.46408	0.143304	0.216783	0.1429	0.705182
PGS001506	Mean ISOVF in superior corona radiata on FA skeleton (R)	HP:0000579	Nasolacrimal duct obstruction	7	-0.00164276	0.00113312	-1.44977	0.147256	0.215023	0.1444	0.705182
PGS001670	WA ICVF in tract forceps minor	HP:0000579	Nasolacrimal duct obstruction	7	-0.0016877	0.00110832	-1.52276	0.127952	0.224178	0.1279	0.705182
PGS001725	WA L2 in tract superior longitudinal fasciculus (L)	HP:0000579	Nasolacrimal duct obstruction	7	0.00167299	0.00111676	1.49807	0.134248	0.221031	0.1337	0.705182
PGS001732	WA L3 in tract cingulate gyrus part of cingulum (L)	HP:0000579	Nasolacrimal duct obstruction	7	0.0016887	0.00112372	1.50278	0.133028	0.221628	0.1312	0.705182
PGS001738	WA L3 in tract inferior longitudinal fasciculus (R)	HP:0000579	Nasolacrimal duct obstruction	7	0.00164007	0.00111125	1.47587	0.140111	0.218246	0.1434	0.705182
PGS001742	WA L3 in tract uncinate fasciculus (L)	HP:0000579	Nasolacrimal duct obstruction	7	0.00165127	0.0011271	1.46507	0.143036	0.216904	0.1456	0.705182
PGS001795	Uterine cancer	HP:0000579	Nasolacrimal duct obstruction	7	-0.00169382	0.00113675	-1.49005	0.136345	0.220019	0.1365	0.705182
PGS002092	Contracture of palmar fascia [Dupuytren's disease]	HP:0000579	Nasolacrimal duct obstruction	7	-0.00164226	0.00111796	-1.46899	0.141969	0.21739	0.1435	0.705182
PGS002142	Haemoglobin concentration	HP:0000579	Nasolacrimal duct obstruction	7	0.00160218	0.00109943	1.45728	0.145172	0.215944	0.1407	0.705182
PGS002209	Morning/evening person (chronotype)	HP:0000579	Nasolacrimal duct obstruction	7	-0.00166053	0.00111448	-1.48997	0.136366	0.220009	0.1361	0.705182
PGS003037	LDL	HP:0000579	Nasolacrimal duct obstruction	7	0.00160346	0.00111223	1.44166	0.14953	0.214034	0.1464	0.705182
PGS000270	N-terminal prohormone brain natriuretic peptide (NT-pro_BNP) serum levels	HP:0002608	Celiac disease	14	0.00185911	0.00160936	1.15519	0.24813	0.220602	0.253	0.705204
PGS000543	Cancer of other female genital organs	HP:0002608	Celiac disease	14	0.00180542	0.00162712	1.10958	0.267292	0.216235	0.2555	0.705204
PGS000703	Angina	HP:0002608	Celiac disease	14	0.00178201	0.00156544	1.13834	0.255093	0.218968	0.2534	0.705204
PGS000963	Follicular cysts of skin and subcutaneous tissue (time-to-event)	HP:0002608	Celiac disease	14	-0.00178129	0.00159643	-1.11579	0.264624	0.216819	0.2487	0.705204
PGS001167	Leg fat-free mass (R)	HP:0002608	Celiac disease	14	-0.00175376	0.00154614	-1.13428	0.256793	0.218578	0.2541	0.705204
PGS001403	Heel bone mineral density (BMD) (L)	HP:0002608	Celiac disease	14	0.00183948	0.00159708	1.15178	0.24953	0.220269	0.2556	0.705204
PGS001441	Mean FA in superior corona radiata on FA skeleton (L)	HP:0002608	Celiac disease	14	0.00184824	0.00159394	1.15954	0.246354	0.221027	0.2503	0.705204
PGS001572	Volume of grey matter in IX Cerebellum (L)	HP:0002608	Celiac disease	14	-0.00178962	0.00155153	-1.15346	0.248839	0.220433	0.2474	0.705204
PGS001576	Volume of grey matter in Lingual Gyrus (R)	HP:0002608	Celiac disease	14	0.00180543	0.00158237	1.14097	0.253998	0.219221	0.2558	0.705204
PGS001580	Volume of grey matter in Occipital Fusiform Gyrus (L)	HP:0002608	Celiac disease	14	-0.00180447	0.00158864	-1.13586	0.256131	0.218729	0.2549	0.705204
PGS001672	WA ICVF in tract inferior fronto-occipital fasciculus (R)	HP:0002608	Celiac disease	14	0.0017969	0.0015717	1.14328	0.253037	0.219445	0.2502	0.705204
PGS002071	Other chronic nonalcoholic liver disease	HP:0002608	Celiac disease	14	-0.00181824	0.00158443	-1.14757	0.251262	0.21986	0.2516	0.705204
PGS002208	Monocyte percentage	HP:0002608	Celiac disease	14	-0.00178926	0.00157767	-1.13411	0.256862	0.218562	0.2541	0.705204
PGS002288	Pelvic organ prolapse	HP:0002608	Celiac disease	14	0.00177073	0.00154994	1.14245	0.253383	0.219364	0.2489	0.705204
PGS002309	Number of children ever born	HP:0002608	Celiac disease	14	-0.00179801	0.00155242	-1.1582	0.246901	0.220896	0.2484	0.705204
PGS001698	WA ISOVF in tract superior longitudinal fasciculus (L)	HP:0002021	Pyloric stenosis	6	0.00211404	0.00103179	2.04891	0.040581	0.225037	0.0386	0.705216
PGS003330	Factor VIII levels	HP:0002509	Limb hypertonia	6	-0.00179484	0.00102652	-1.74848	0.0805108	0.363844	0.0772	0.705216
PGS000270	N-terminal prohormone brain natriuretic peptide (NT-pro_BNP) serum levels	HP:0003072	Hypercalcemia	12	-0.00292595	0.00148956	-1.96431	0.0496115	0.361024	0.0504	0.705229
PGS000293	Urokinase plasminogen activator surface receptor (U-PAR) serum levels	HP:0003072	Hypercalcemia	12	-0.00288624	0.00144851	-1.99255	0.0464252	0.365734	0.0471	0.705229
PGS000326	Rheumatoid-factor-negative Polyarthritis (Juvenile Idiophatic Arthritis)	HP:0003072	Hypercalcemia	12	0.00269666	0.00145985	1.84722	0.0648396	0.34221	0.0506	0.705229
PGS000999	Comparative body size at age 10	HP:0003072	Hypercalcemia	12	-0.00277828	0.00141818	-1.95905	0.0502242	0.360154	0.0516	0.705229
PGS001159	Right leg mass (predicted)	HP:0003072	Hypercalcemia	12	-0.00279863	0.00143145	-1.9551	0.0506883	0.359504	0.0491	0.705229
PGS001167	Leg fat-free mass (R)	HP:0003072	Hypercalcemia	12	-0.00282352	0.00143103	-1.97307	0.0486036	0.362478	0.0471	0.705229
PGS001168	Trunk fat free mass	HP:0003072	Hypercalcemia	12	-0.00281679	0.00145329	-1.93822	0.0527158	0.356732	0.052	0.705229
PGS001447	Mean FA in tapetum on FA skeleton (L)	HP:0003072	Hypercalcemia	12	0.00292113	0.00146935	1.98804	0.0469218	0.364978	0.0474	0.705229
PGS001659	WA FA in tract uncinate fasciculus (L)	HP:0003072	Hypercalcemia	12	0.00284371	0.00144295	1.97076	0.0488676	0.362094	0.0501	0.705229
PGS001713	WA L1 in tract uncinate fasciculus (L)	HP:0003072	Hypercalcemia	12	-0.00280101	0.00145476	-1.92541	0.0542983	0.354646	0.0522	0.705229
PGS002029	Disorders of lipoid metabolism	HP:0003072	Hypercalcemia	12	-0.00279442	0.00142531	-1.96057	0.0500469	0.360405	0.049	0.705229
PGS002091	Polymyalgia Rheumatica	HP:0003072	Hypercalcemia	12	-0.00281373	0.00144232	-1.95083	0.051195	0.3588	0.0499	0.705229
PGS001419	Mean FA in cingulum cingulate gyrus on FA skeleton (L)	HP:0001332	Dystonia	126	0.0067233	0.00471388	1.42628	0.15392	0.438867	0.1561	0.705239
PGS001612	Volume of grey matter in Ventral Striatum (L)	HP:0001332	Dystonia	126	-0.00639164	0.00452176	-1.41353	0.157632	0.437307	0.1556	0.705239
PGS001259	Hayfever/allergic rhinitis	HP:0002553	Highly arched eyebrow	5	0.000963951	0.000951163	1.01345	0.310951	0.22498	0.3114	0.705252
PGS001483	Mean ICVF in superior cerebellar peduncle on FA skeleton (R)	HP:0002553	Highly arched eyebrow	5	0.000944557	0.000944038	1.00055	0.317147	0.223884	0.3111	0.705252
PGS001542	Volume of caudate (L)	HP:0002553	Highly arched eyebrow	5	-0.000953728	0.000946483	-1.00766	0.313723	0.224486	0.3104	0.705252
PGS001107	UACR [> 30 mg/g]	HP:0000369	Low-set ears	14	0.00175609	0.00154343	1.13778	0.255325	0.126265	0.2482	0.705277
PGS002182	Gamma glutamyltransferase	HP:0000369	Low-set ears	14	0.00180361	0.00156421	1.15305	0.249007	0.127745	0.2476	0.705277
PGS000703	Angina	HP:0000579	Nasolacrimal duct obstruction	7	0.00162036	0.00110859	1.46164	0.143972	0.216482	0.1479	0.705283
PGS001166	Leg fat free mass (L)	HP:0000579	Nasolacrimal duct obstruction	7	0.00157448	0.00109615	1.43638	0.151027	0.213392	0.1472	0.705283
PGS001243	Ankle spacing width (R)	HP:0100633	Esophagitis	25	-1.64428e-05	0.00208221	-0.0078968	0.9937	0.355645	0.9958	0.705301
PGS002212	Daytime dozing / sleeping (narcolepsy)	HP:0100633	Esophagitis	25	-1.14029e-05	0.00208464	-0.00547	0.995636	0.355643	0.9952	0.705301
PGS000218	Agouti-related protein (AGRP) serum levels	HP:0011330	Metopic synostosis	8	-0.00235139	0.0011779	-1.99626	0.04602	0.805682	0.0454	0.705356
PGS000718	Beta-blocker survival benefit	HP:0011330	Metopic synostosis	8	0.00234456	0.00119835	1.95649	0.0505246	0.799091	0.0478	0.705356
PGS001511	Median T2star in putamen (L)	HP:0011330	Metopic synostosis	8	-0.00241784	0.00120066	-2.01375	0.0441488	0.808622	0.0476	0.705356
PGS001566	Volume of grey matter in I-IV Cerebellum (R)	HP:0011330	Metopic synostosis	8	0.00240746	0.00118465	2.0322	0.0422447	0.811751	0.0469	0.705356
PGS001575	Volume of grey matter in Lateral Occipital Cortex, superior division (R)	HP:0011330	Metopic synostosis	8	-0.00240077	0.00118598	-2.02428	0.0430534	0.810404	0.0448	0.705356
PGS002081	Superficial cellulitis and abscess	HP:0011330	Metopic synostosis	8	0.00236637	0.00119305	1.98346	0.0474311	0.803546	0.0478	0.705356
PGS000754	Systemic lupus erythrmatosus	HP:0002509	Limb hypertonia	6	0.00179072	0.00102472	1.74752	0.0806771	0.363702	0.0786	0.705423
PGS001499	Mean ISOVF in fornix on FA skeleton	HP:0002509	Limb hypertonia	6	0.00180389	0.00103594	1.74131	0.0817591	0.36279	0.0782	0.705423
PGS001608	Volume of grey matter in Thalamus (L)	HP:0002509	Limb hypertonia	6	0.00186336	0.00104071	1.79048	0.073505	0.370102	0.0796	0.705423
PGS002147	Immature reticulocyte fraction	HP:0002509	Limb hypertonia	6	0.00180866	0.00103181	1.75291	0.0797477	0.364496	0.08	0.705423
PGS002189	Mean platelet (thrombocyte) volume	HP:0002509	Limb hypertonia	6	-0.00179767	0.0010304	-1.74463	0.0811796	0.363277	0.0809	0.705423
PGS002737	Endometrial cancer	HP:0002509	Limb hypertonia	6	-0.0018136	0.00103907	-1.74541	0.0810441	0.363392	0.0805	0.705423
PGS000584	Cancer of prostate	HP:0002804	Arthrogryposis multiplex congenita	6	0.00203815	0.00104036	1.95908	0.0502208	0.395635	0.0489	0.70544
PGS000225	Macrophage colony-stimulating factor 1 (CSF-1) serum levels	HP:0002540	Inability to walk	8	-0.00240227	0.00119367	-2.0125	0.0442801	0.781331	0.0434	0.70544
PGS000249	Interleukin-18 (IL-18) serum levels	HP:0002540	Inability to walk	8	-0.00245643	0.00120298	-2.04196	0.0412663	0.786338	0.0417	0.70544
PGS000262	Myoglobin (MB) serum levels	HP:0002540	Inability to walk	8	-0.00239203	0.0011825	-2.02286	0.0431995	0.783084	0.0461	0.70544
PGS000285	Tissue factor (TF) serum levels	HP:0002540	Inability to walk	8	-0.00245074	0.00118666	-2.06524	0.0390093	0.790347	0.0382	0.70544
PGS000682	eGFR [ml/min/1.73m2]	HP:0002540	Inability to walk	8	-0.00232143	0.00119595	-1.94108	0.0523667	0.769489	0.0507	0.70544
PGS000945	Dementia in alzheimer's disease (time-to-event)	HP:0002540	Inability to walk	8	0.00250433	0.00122786	2.03958	0.0415026	0.785932	0.0402	0.70544
PGS000976	JCV seropositivity for Human Polyomavirus JCV	HP:0002540	Inability to walk	8	0.00235304	0.00118435	1.98679	0.0470612	0.777018	0.0415	0.70544
PGS001255	Otosclerosis (time-to-event)	HP:0002540	Inability to walk	8	-0.00231155	0.00117427	-1.9685	0.0491266	0.773985	0.0484	0.70544
PGS001257	Childhood sunburn	HP:0002540	Inability to walk	8	0.00236352	0.00118326	1.99747	0.0458884	0.778803	0.0449	0.70544
PGS001366	6mm strong meridian (R)	HP:0002540	Inability to walk	8	0.00230502	0.00118374	1.94723	0.0516255	0.770491	0.0492	0.70544
PGS001380	Corneal hysteresis (L)	HP:0002540	Inability to walk	8	-0.00234699	0.00119106	-1.9705	0.0488973	0.774315	0.0473	0.70544
PGS001496	Mean ISOVF in cingulum cingulate gyrus on FA skeleton (L)	HP:0002540	Inability to walk	8	0.00260652	0.00120501	2.16307	0.0306359	0.807687	0.0323	0.70544
PGS001513	Median T2star in thalamus (R)	HP:0002540	Inability to walk	8	-0.00253746	0.00118552	-2.14039	0.0324253	0.803596	0.0352	0.70544
PGS001538	Volume of accumbens (R)	HP:0002540	Inability to walk	8	-0.00242139	0.00116668	-2.07546	0.0380521	0.792121	0.0362	0.70544
PGS001588	Volume of grey matter in Planum Polare (R)	HP:0002540	Inability to walk	8	-0.00258615	0.00120825	-2.1404	0.0324242	0.803599	0.0333	0.70544
PGS001629	Volume of grey matter in X Cerebellum (R)	HP:0002540	Inability to walk	8	-0.00239096	0.00119123	-2.00714	0.044848	0.780427	0.0486	0.70544
PGS001638	Volume of thalamus (R)	HP:0002540	Inability to walk	8	-0.00234166	0.0012012	-1.94943	0.0513622	0.770851	0.0501	0.70544
PGS001715	WA L2 in tract anterior thalamic radiation (L)	HP:0002540	Inability to walk	8	0.00246896	0.00119204	2.07122	0.0384467	0.791384	0.0369	0.70544
PGS001730	WA L3 in tract anterior thalamic radiation (L)	HP:0002540	Inability to walk	8	0.0023277	0.00118708	1.96086	0.0500127	0.772725	0.0471	0.70544
PGS001731	WA L3 in tract anterior thalamic radiation (R)	HP:0002540	Inability to walk	8	0.00237441	0.00118697	2.0004	0.0455716	0.779293	0.0481	0.70544
PGS001740	WA L3 in tract superior thalamic radiation (L)	HP:0002540	Inability to walk	8	0.00239694	0.00119869	1.99963	0.0456547	0.779164	0.0451	0.70544
PGS001745	WA MD in tract anterior thalamic radiation (L)	HP:0002540	Inability to walk	8	0.00238276	0.00118839	2.00503	0.0450734	0.780072	0.0467	0.70544
PGS001791	Idiopathic pulmonary fibrosis	HP:0002540	Inability to walk	8	-0.00251877	0.0012024	-2.09479	0.0362958	0.795501	0.036	0.70544
PGS001810	Polycythemia vera	HP:0002540	Inability to walk	8	-0.00237068	0.00114757	-2.06583	0.0389528	0.79045	0.0384	0.70544
PGS002028	Hypoglycemia	HP:0002540	Inability to walk	8	0.00223573	0.00116495	1.91916	0.0550842	0.765939	0.0506	0.70544
PGS002157	Alkaline phosphatase	HP:0002540	Inability to walk	8	-0.00228412	0.00116088	-1.96758	0.049233	0.773833	0.0462	0.70544
PGS002282	Nonalcoholic fatty liver disease	HP:0002540	Inability to walk	8	-0.00232159	0.00117349	-1.97836	0.0480034	0.775617	0.0496	0.70544
PGS002730	LDL lowering in response to statin	HP:0002540	Inability to walk	8	0.00235957	0.00118254	1.99534	0.0461208	0.778445	0.0438	0.70544
PGS002755	Atopic dermatitis	HP:0002540	Inability to walk	8	-0.00253455	0.00121666	-2.0832	0.0373402	0.793471	0.037	0.70544
PGS003383	Prostate adenocarcinoma	HP:0002540	Inability to walk	8	0.00241534	0.00119454	2.02199	0.0432901	0.782935	0.0411	0.70544
PGS000278	Pentraxin-related protein PTX3 (PTX3) serum levels	HP:0009592	Astrocytoma	5	0.00147672	0.00093968	1.57151	0.116198	0.251343	0.1077	0.705479
PGS001080	Freq. of tiredness / lethargy in last 2 weeks	HP:0009592	Astrocytoma	5	-0.00149291	0.000930749	-1.60399	0.10885	0.255691	0.1088	0.705479
PGS001296	Insulin-dependent diabetes mellitus (time-to-event)	HP:0009592	Astrocytoma	5	-0.00147411	0.000933699	-1.57879	0.114519	0.252309	0.1085	0.705479
PGS001308	Sjogren's syndrome/sicca syndrome	HP:0009592	Astrocytoma	5	-0.00151338	0.000953871	-1.58657	0.112744	0.253348	0.1088	0.705479
PGS001393	Father's age at death	HP:0009592	Astrocytoma	5	0.00155656	0.000941325	1.65359	0.0983443	0.262502	0.1043	0.705479
PGS001403	Heel bone mineral density (BMD) (L)	HP:0009592	Astrocytoma	5	0.00155779	0.000956069	1.62937	0.103368	0.259151	0.1078	0.705479
PGS002162	Creatinine (enzymatic) in urine	HP:0009592	Astrocytoma	5	0.00147922	0.00093015	1.5903	0.1119	0.253848	0.1086	0.705479
PGS000940	Intestinal malabsorption (time-to-event)	HP:0002032	Esophageal atresia	5	0.0019536	0.000927523	2.10626	0.0352871	0.263743	0.0358	0.705522
PGS000280	Renin (REN) serum levels	HP:0010886	Osteochondritis dissecans	18	-0.00175424	0.00177883	-0.986177	0.324147	0.13065	0.3309	0.705545
PGS001103	Body fat percentage (left leg)	HP:0010886	Osteochondritis dissecans	18	-0.00174402	0.0017646	-0.988338	0.323088	0.130831	0.3301	0.705545
PGS001791	Idiopathic pulmonary fibrosis	HP:0010886	Osteochondritis dissecans	18	-0.00175017	0.0018058	-0.969189	0.33255	0.129243	0.3302	0.705545
PGS000871	Insulin secretion	HP:0001800	Hypoplastic toenails	5	0.00130284	0.00094705	1.37568	0.169052	0.346601	0.1717	0.705553
PGS001292	Family history of prostate cancer	HP:0001800	Hypoplastic toenails	5	-0.00130128	0.000949945	-1.36985	0.170865	0.345926	0.1723	0.705553
PGS001747	WA MD in tract cingulate gyrus part of cingulum (R)	HP:0001800	Hypoplastic toenails	5	-0.00129082	0.000937081	-1.37749	0.168492	0.346811	0.1713	0.705553
PGS000354	Any Cancer	HP:0001363	Craniosynostosis	20	-0.00192909	0.00187203	-1.03048	0.302889	0.263582	0.298	0.705564
PGS000446	Basal cell carcinoma	HP:0001363	Craniosynostosis	20	0.00193029	0.00190027	1.0158	0.309828	0.262311	0.3162	0.705564
PGS000460	Squamous cell carcinoma	HP:0001363	Craniosynostosis	20	0.0018547	0.00188312	0.984906	0.324771	0.259695	0.3154	0.705564
PGS000469	Carcinoma in situ of skin	HP:0001363	Craniosynostosis	20	-0.00194646	0.00191594	-1.01593	0.309768	0.262322	0.31	0.705564
PGS000543	Cancer of other female genital organs	HP:0001363	Craniosynostosis	20	-0.00197644	0.00194186	-1.01781	0.308872	0.262484	0.3009	0.705564
PGS000950	Skin changes due to chronic exposure to nonionising radiation (time-to-event)	HP:0001363	Craniosynostosis	20	0.00190628	0.00188688	1.01028	0.312464	0.261838	0.3119	0.705564
PGS000956	Right heel quantitative ultrasound index (QUI), direct entry	HP:0001363	Craniosynostosis	20	0.00194254	0.00191211	1.01592	0.309774	0.262321	0.3127	0.705564
PGS000972	Microalbumin [> 40 mg/L]	HP:0001363	Craniosynostosis	20	0.00196455	0.00190461	1.03147	0.302426	0.263668	0.3021	0.705564
PGS000998	Comparative body height at age 10	HP:0001363	Craniosynostosis	20	0.00198494	0.00187583	1.05817	0.290088	0.266028	0.295	0.705564
PGS001039	Right heel bone mineral density (BMD) T-score, automated	HP:0001363	Craniosynostosis	20	0.00194186	0.00191209	1.01557	0.30994	0.262291	0.2968	0.705564
PGS001160	Trunk mass (predicted)	HP:0001363	Craniosynostosis	20	0.00194616	0.00187204	1.0396	0.298633	0.26438	0.2958	0.705564
PGS001168	Trunk fat free mass	HP:0001363	Craniosynostosis	20	0.00192145	0.00187389	1.02538	0.305288	0.263138	0.3063	0.705564
PGS001169	Whole body fat free mass	HP:0001363	Craniosynostosis	20	0.00189502	0.00186152	1.01799	0.308786	0.262499	0.3132	0.705564
PGS001285	Allergic disease (hay fever, rhinitis, or eczema) (diagnosed by doctor)	HP:0001363	Craniosynostosis	20	0.00186703	0.00189954	0.982885	0.325764	0.259527	0.3208	0.705564
PGS001293	Other diseases of liver (time-to-event)	HP:0001363	Craniosynostosis	20	0.0018795	0.00184688	1.01766	0.308943	0.262471	0.3052	0.705564
PGS001371	Age diabetes diagnosed	HP:0001363	Craniosynostosis	20	0.00194794	0.0018471	1.05459	0.29172	0.265709	0.2938	0.705564
PGS001393	Father's age at death	HP:0001363	Craniosynostosis	20	0.0019486	0.00187667	1.03833	0.299224	0.264269	0.2985	0.705564
PGS001404	Heel bone mineral density (BMD) (R)	HP:0001363	Craniosynostosis	20	0.00200188	0.00191936	1.04299	0.297059	0.264679	0.2944	0.705564
PGS001410	Intra-ocular pressure, corneal-compensated (R)	HP:0001363	Craniosynostosis	20	0.00202483	0.00191647	1.05654	0.290827	0.265883	0.29	0.705564
PGS001431	Mean FA in posterior limb of internal capsule on FA skeleton (R)	HP:0001363	Craniosynostosis	20	-0.00192053	0.00188385	-1.01947	0.308085	0.262627	0.3125	0.705564
PGS001447	Mean FA in tapetum on FA skeleton (L)	HP:0001363	Craniosynostosis	20	-0.00196065	0.00189467	-1.03483	0.300856	0.263961	0.3124	0.705564
PGS001448	Mean FA in tapetum on FA skeleton (R)	HP:0001363	Craniosynostosis	20	-0.00186758	0.00186622	-1.00073	0.317062	0.261025	0.3158	0.705564
PGS001455	Mean ICVF in cerebral peduncle on FA skeleton (L)	HP:0001363	Craniosynostosis	20	0.00194559	0.00188211	1.03373	0.30137	0.263865	0.3001	0.705564
PGS001459	Mean ICVF in cingulum hippocampus on FA skeleton (L)	HP:0001363	Craniosynostosis	20	-0.00183079	0.00185331	-0.987853	0.323326	0.259941	0.3181	0.705564
PGS001470	Mean ICVF in medial lemniscus on FA skeleton (R)	HP:0001363	Craniosynostosis	20	0.00182898	0.00186507	0.980651	0.326865	0.259342	0.3236	0.705564
PGS001538	Volume of accumbens (R)	HP:0001363	Craniosynostosis	20	0.00188919	0.0018449	1.02401	0.305936	0.263019	0.3109	0.705564
PGS001545	Volume of grey matter (normalised for head size)	HP:0001363	Craniosynostosis	20	-0.00192724	0.0018641	-1.03387	0.301303	0.263878	0.2949	0.705564
PGS001570	Volume of grey matter in Insular Cortex (R)	HP:0001363	Craniosynostosis	20	0.00186146	0.0018821	0.989038	0.322746	0.26004	0.3232	0.705564
PGS001613	Volume of grey matter in Ventral Striatum (R)	HP:0001363	Craniosynostosis	20	-0.00183544	0.00183906	-0.998033	0.318366	0.260797	0.3195	0.705564
PGS001617	Volume of grey matter in Vermis VIIb Cerebellum	HP:0001363	Craniosynostosis	20	0.00194455	0.00191814	1.01377	0.310796	0.262136	0.3126	0.705564
PGS001620	Volume of grey matter in Vermis X Cerebellum	HP:0001363	Craniosynostosis	20	0.00181657	0.00183227	0.991432	0.321576	0.260241	0.319	0.705564
PGS001621	Volume of grey matter in VI Cerebellum (L)	HP:0001363	Craniosynostosis	20	0.00197106	0.00187534	1.05104	0.293348	0.265392	0.2922	0.705564
PGS001623	Volume of grey matter in VIIb Cerebellum (L)	HP:0001363	Craniosynostosis	20	0.0018443	0.00187625	0.982973	0.325721	0.259534	0.3195	0.705564
PGS001634	Volume of peripheral cortical grey matter (normalised for head size)	HP:0001363	Craniosynostosis	20	-0.00191927	0.00186294	-1.03023	0.303005	0.26356	0.2995	0.705564
PGS001689	WA ISOVF in tract acoustic radiation (R)	HP:0001363	Craniosynostosis	20	-0.0019459	0.00187523	-1.03768	0.299523	0.264212	0.3006	0.705564
PGS001694	WA ISOVF in tract inferior fronto-occipital fasciculus (R)	HP:0001363	Craniosynostosis	20	-0.00186817	0.00188902	-0.988963	0.322782	0.260034	0.3214	0.705564
PGS001697	WA ISOVF in tract posterior thalamic radiation (R)	HP:0001363	Craniosynostosis	20	-0.00194027	0.00187789	-1.03322	0.301608	0.263821	0.3069	0.705564
PGS001719	WA L2 in tract forceps major	HP:0001363	Craniosynostosis	20	0.0019338	0.0018966	1.01961	0.308016	0.262639	0.3047	0.705564
PGS001730	WA L3 in tract anterior thalamic radiation (L)	HP:0001363	Craniosynostosis	20	0.00199335	0.00187695	1.06202	0.288337	0.266374	0.2897	0.705564
PGS001745	WA MD in tract anterior thalamic radiation (L)	HP:0001363	Craniosynostosis	20	0.00187166	0.00187914	0.996018	0.319343	0.260627	0.3156	0.705564
PGS001785	Acute appendicitis	HP:0001363	Craniosynostosis	20	-0.00183407	0.00184363	-0.994813	0.319929	0.260525	0.3236	0.705564
PGS002068	Diverticulosis	HP:0001363	Craniosynostosis	20	0.0020214	0.0019247	1.05024	0.293715	0.265321	0.2928	0.705564
PGS002074	Hematuria	HP:0001363	Craniosynostosis	20	0.00192552	0.00188287	1.02265	0.306577	0.262902	0.3131	0.705564
PGS002086	Diseases of hair and hair follicles	HP:0001363	Craniosynostosis	20	0.00198066	0.00190907	1.0375	0.299608	0.264196	0.2977	0.705564
PGS002103	avMSE	HP:0001363	Craniosynostosis	20	0.00194191	0.00185935	1.04441	0.296405	0.264804	0.2896	0.705564
PGS002149	Sleeplessness / insomnia	HP:0001363	Craniosynostosis	20	-0.00186668	0.00190076	-0.982071	0.326165	0.259459	0.3231	0.705564
PGS002163	Creatinine	HP:0001363	Craniosynostosis	20	-0.00197691	0.0019049	-1.0378	0.29947	0.264222	0.3043	0.705564
PGS002190	Platelet distribution width	HP:0001363	Craniosynostosis	20	0.00180455	0.00186176	0.969274	0.332508	0.258403	0.3231	0.705564
PGS002221	Mean reticulocyte volume	HP:0001363	Craniosynostosis	20	-0.00198786	0.00188835	-1.0527	0.292586	0.26554	0.2901	0.705564
PGS002309	Number of children ever born	HP:0001363	Craniosynostosis	20	-0.00187779	0.00185276	-1.01351	0.310919	0.262114	0.3071	0.705564
PGS002320	Dermatologic diseases	HP:0001363	Craniosynostosis	20	0.00193258	0.00187538	1.0305	0.302881	0.263583	0.3046	0.705564
PGS002738	Alcohol use disorder	HP:0001363	Craniosynostosis	20	0.0019016	0.00187681	1.01321	0.311064	0.262088	0.3046	0.705564
PGS002957	HDL	HP:0001363	Craniosynostosis	20	0.00196799	0.00187344	1.05047	0.29361	0.265342	0.2925	0.705564
PGS003373	Drinks per week	HP:0001332	Dystonia	126	0.00642443	0.00463822	1.38511	0.16615	0.433878	0.1568	0.705579
PGS000830	Body mass index (female)	HP:0000988	Skin rash	14	-0.00278921	0.00154492	-1.80541	0.0711374	0.191228	0.0722	0.705587
PGS000027	Body Mass Index	HP:0010535	Sleep apnea	28	-0.00178014	0.00217534	-0.818326	0.413254	0.324718	0.4253	0.705606
PGS000997	Diverticular disease of intestine (time-to-event)	HP:0010535	Sleep apnea	28	-0.00182824	0.00227487	-0.803668	0.42167	0.323711	0.4236	0.705606
PGS001015	Enlarged prostate	HP:0010535	Sleep apnea	28	0.00178192	0.00221205	0.805551	0.420583	0.323839	0.4264	0.705606
PGS001019	Attending social / leisure activities (regular attendance at a gym or sports club)	HP:0010535	Sleep apnea	28	-0.00175688	0.00223114	-0.787437	0.431105	0.322617	0.4288	0.705606
PGS001049	Risk taking behaviour	HP:0010535	Sleep apnea	28	0.00174977	0.00218852	0.799523	0.424068	0.323429	0.4243	0.705606
PGS001571	Volume of grey matter in Intracalcarine Cortex (L)	HP:0010535	Sleep apnea	28	-0.00180452	0.002277	-0.792496	0.428151	0.322955	0.4261	0.705606
PGS002176	Hip circumference	HP:0010535	Sleep apnea	28	-0.00174381	0.00218981	-0.796326	0.425922	0.323213	0.4272	0.705606
PGS002787	Type 1 bipolar disorder	HP:0010535	Sleep apnea	28	0.00175064	0.00225235	0.777253	0.437087	0.321942	0.4285	0.705606
PGS003147	Triglycerides	HP:0010535	Sleep apnea	28	0.00175354	0.00217854	0.804914	0.42095	0.323796	0.4268	0.705606
PGS001545	Volume of grey matter (normalised for head size)	HP:0002360	Sleep disturbance	60	0.00650131	0.00320147	2.03072	0.0423947	0.24697	0.0423	0.705645
PGS000248	Heat shock 27 kDa protein (HSP_27) serum levels	HP:0001276	Hypertonia	25	-0.000656359	0.00211525	-0.310298	0.756362	0.225175	0.756	0.705666
PGS000273	Proteinase-activated receptor 1 (PAR-1) serum levels	HP:0001276	Hypertonia	25	-0.000645144	0.00208602	-0.309271	0.757143	0.225148	0.7561	0.705666
PGS001015	Enlarged prostate	HP:0001276	Hypertonia	25	0.000643724	0.00209255	0.307626	0.758394	0.225105	0.7562	0.705666
PGS001420	Mean FA in cingulum cingulate gyrus on FA skeleton (R)	HP:0001276	Hypertonia	25	0.000685073	0.00215496	0.317905	0.750585	0.225378	0.7529	0.705666
PGS001460	Mean ICVF in cingulum hippocampus on FA skeleton (R)	HP:0001276	Hypertonia	25	0.000645186	0.00208005	0.310178	0.756453	0.225172	0.753	0.705666
PGS001601	Volume of grey matter in Supracalcarine Cortex (L)	HP:0001276	Hypertonia	25	-0.000707908	0.00214295	-0.330343	0.74117	0.22572	0.7526	0.705666
PGS002073	Other biliary tract disease	HP:0001276	Hypertonia	25	-0.000669243	0.00208884	-0.32039	0.748701	0.225445	0.75	0.705666
PGS002092	Contracture of palmar fascia [Dupuytren's disease]	HP:0001276	Hypertonia	25	0.000659862	0.00210461	0.313531	0.753905	0.225261	0.7546	0.705666
PGS002156	Age first had sexual intercourse	HP:0001276	Hypertonia	25	0.000691317	0.00208612	0.331389	0.74038	0.225749	0.7553	0.705666
PGS001584	Volume of grey matter in Parahippocampal Gyrus, anterior division (R)	HP:0100633	Esophagitis	25	7.7071e-06	0.00210254	0.00366561	0.997076	0.355643	0.9972	0.705678
PGS001741	WA L3 in tract superior thalamic radiation (R)	HP:0000572	Visual loss	5	-0.00104293	0.000939475	-1.11012	0.267061	0.184102	0.2737	0.70568
PGS002211	Myopia diagnosis	HP:0000572	Visual loss	5	0.00101204	0.000926553	1.09226	0.274829	0.182442	0.2726	0.70568
PGS003072	Systolic Blood Pressure	HP:0000572	Visual loss	5	0.00104753	0.000939164	1.11539	0.264798	0.184597	0.2733	0.70568
PGS001693	WA ISOVF in tract inferior fronto-occipital fasciculus (L)	HP:0000719	Inappropriate behavior	7	-0.00263842	0.00110974	-2.3775	0.0175095	0.625637	0.0183	0.705725
PGS000906	Longevity	HP:0000369	Low-set ears	14	-0.00173053	0.00156012	-1.10923	0.267445	0.12355	0.2596	0.705743
PGS000998	Comparative body height at age 10	HP:0000369	Low-set ears	14	-0.00182102	0.00157251	-1.15803	0.246968	0.128232	0.2512	0.705743
PGS001021	Feelings of worry or anxiety	HP:0000369	Low-set ears	14	-0.00179083	0.00158721	-1.12829	0.259311	0.125355	0.2547	0.705743
PGS001104	Body fat percentage (right leg)	HP:0000369	Low-set ears	14	0.00179592	0.00155539	1.15464	0.248354	0.1279	0.2537	0.705743
PGS001321	Eye problems/disorders (Glaucoma)	HP:0000369	Low-set ears	14	0.00178826	0.00157462	1.13568	0.256208	0.126062	0.2589	0.705743
PGS001510	Median T2star in pallidum (R)	HP:0000369	Low-set ears	14	-0.00176253	0.00155618	-1.1326	0.257495	0.125768	0.2548	0.705743
PGS001533	Tinnitus severity	HP:0000369	Low-set ears	14	-0.00182325	0.00159606	-1.14234	0.253429	0.126705	0.2528	0.705743
PGS001558	Volume of grey matter in Frontal Orbital Cortex (L)	HP:0000369	Low-set ears	14	-0.00176044	0.00155846	-1.1296	0.258759	0.12548	0.2525	0.705743
PGS001577	Volume of grey matter in Middle Frontal Gyrus (L)	HP:0000369	Low-set ears	14	0.00183844	0.0015859	1.15924	0.246474	0.128351	0.2497	0.705743
PGS001614	Volume of grey matter in Vermis Crus II Cerebellum	HP:0000369	Low-set ears	14	0.00179647	0.00159036	1.1296	0.258759	0.12548	0.2569	0.705743
PGS001615	Volume of grey matter in Vermis IX Cerebellum	HP:0000369	Low-set ears	14	0.00173426	0.00155248	1.11708	0.264072	0.12429	0.2555	0.705743
PGS001737	WA L3 in tract inferior longitudinal fasciculus (L)	HP:0000369	Low-set ears	14	-0.00179423	0.00158844	-1.12956	0.258777	0.125476	0.2587	0.705743
PGS002116	P duration	HP:0000369	Low-set ears	14	-0.00180191	0.00160033	-1.12596	0.260295	0.125133	0.2599	0.705743
PGS002160	Total bilirubin	HP:0000369	Low-set ears	14	-0.00178612	0.00158722	-1.12532	0.260569	0.125071	0.258	0.705743
PGS002312	Autoimmune disease	HP:0000369	Low-set ears	14	0.00177823	0.0015677	1.13429	0.256787	0.12593	0.2586	0.705743
PGS002338	Lymphocyte Count	HP:0000369	Low-set ears	14	0.00179233	0.0015802	1.13424	0.256809	0.125925	0.2561	0.705743
PGS002764	Hypercholesterolemia	HP:0000369	Low-set ears	14	0.00176374	0.00157567	1.11936	0.2631	0.124506	0.2576	0.705743
PGS001140	Seborrheic keratosis (time-to-event)	HP:0002643	Neonatal respiratory distress	25	-0.00308052	0.00207767	-1.48268	0.138292	0.193945	0.1354	0.705774
PGS001607	Volume of grey matter in Temporal Pole (R)	HP:0002643	Neonatal respiratory distress	25	-0.00317423	0.00209141	-1.51775	0.129211	0.198403	0.136	0.705774
PGS000822	Urinary albumin to creatinine ratio	HP:0031801	Vocal cord dysfunction	5	-0.000289523	0.00096146	-0.301129	0.763343	0.134814	0.7587	0.705781
PGS001373	Age started wearing glasses or contact lenses	HP:0031801	Vocal cord dysfunction	5	-0.000291662	0.000937194	-0.311207	0.75567	0.135075	0.758	0.705781
PGS001728	WA L2 in tract uncinate fasciculus (R)	HP:0031801	Vocal cord dysfunction	5	-0.000298255	0.000933729	-0.319424	0.749433	0.135293	0.7582	0.705781
PGS002271	Mitral valve prolapse	HP:0031801	Vocal cord dysfunction	5	-0.000292721	0.000948343	-0.308666	0.757603	0.135008	0.7565	0.705781
PGS000666	Body surface area-indexed left ventricular end-systolic volume	HP:0001880	Eosinophilia	8	-0.000453046	0.00118112	-0.383574	0.701328	0.710575	0.7	0.705801
PGS001617	Volume of grey matter in Vermis VIIb Cerebellum	HP:0001880	Eosinophilia	8	0.000480608	0.00121349	0.396056	0.6921	0.710984	0.6983	0.705801
PGS002193	Pulse rate, automated reading	HP:0001880	Eosinophilia	8	0.000455062	0.00116334	0.391168	0.695709	0.710822	0.7006	0.705801
PGS003072	Systolic Blood Pressure	HP:0001880	Eosinophilia	8	0.000457879	0.00118408	0.386696	0.699016	0.710676	0.6992	0.705801
PGS000285	Tissue factor (TF) serum levels	HP:0002553	Highly arched eyebrow	5	0.000943739	0.000941403	1.00248	0.316214	0.224048	0.3124	0.705813
PGS002236	Ascending aorta diameter (MRI-derived)	HP:0002553	Highly arched eyebrow	5	0.000947093	0.000949971	0.996971	0.31888	0.223583	0.313	0.705813
PGS001141	Facial ageing (looking younger than you are)	HP:0005681	Juvenile rheumatoid arthritis	17	-0.00127482	0.0017217	-0.740446	0.459103	0.413502	0.4504	0.70588
PGS001420	Mean FA in cingulum cingulate gyrus on FA skeleton (R)	HP:0005681	Juvenile rheumatoid arthritis	17	0.00133702	0.00177837	0.751822	0.452233	0.414219	0.4508	0.70588
PGS002055	Peripheral vascular disease, unspecified	HP:0005681	Juvenile rheumatoid arthritis	17	0.00127098	0.00170708	0.744533	0.456628	0.413759	0.4506	0.70588
PGS000013	Coronary artery disease	HP:0007018	Attention deficit hyperactivity disorder	263	-0.00465256	0.00638769	-0.728364	0.466463	1.79198	0.4635	0.705883
PGS000017	Inflammatory bowel disease	HP:0007018	Attention deficit hyperactivity disorder	263	-0.00397878	0.00640342	-0.621352	0.534428	1.78569	0.5425	0.705883
PGS000042	Coeliac disease	HP:0007018	Attention deficit hyperactivity disorder	263	-0.00423651	0.0063724	-0.664821	0.506229	1.78813	0.4997	0.705883
PGS000083	Pancreatic cancer	HP:0007018	Attention deficit hyperactivity disorder	263	-0.0042707	0.00640305	-0.666979	0.504851	1.78825	0.5135	0.705883
PGS000096	Immature fraction of reticulocytes	HP:0007018	Attention deficit hyperactivity disorder	263	-0.00437805	0.00638838	-0.685315	0.493212	1.78933	0.4867	0.705883
PGS000201	Problematic Alcohol Use	HP:0007018	Attention deficit hyperactivity disorder	263	-0.00478122	0.00657745	-0.726911	0.467352	1.79189	0.4643	0.705883
PGS000220	C-C motif chemokine 20 (CCL20) serum levels	HP:0007018	Attention deficit hyperactivity disorder	263	-0.00446606	0.00654402	-0.682464	0.495012	1.78916	0.4965	0.705883
PGS000225	Macrophage colony-stimulating factor 1 (CSF-1) serum levels	HP:0007018	Attention deficit hyperactivity disorder	263	0.00475937	0.00643448	0.739666	0.459576	1.7927	0.4652	0.705883
PGS000228	Cathepsin L1 (CTSL1) serum levels	HP:0007018	Attention deficit hyperactivity disorder	263	0.00478414	0.00639226	0.748426	0.454277	1.79327	0.4502	0.705883
PGS000234	Eosinophil cationic protein (ECP) serum levels	HP:0007018	Attention deficit hyperactivity disorder	263	-0.00411674	0.00645877	-0.637388	0.523934	1.78657	0.5202	0.705883
PGS000246	Hepatocyte growth factor (HGF) serum levels	HP:0007018	Attention deficit hyperactivity disorder	263	-0.0052354	0.0063971	-0.818402	0.41321	1.79805	0.4198	0.705883
PGS000249	Interleukin-18 (IL-18) serum levels	HP:0007018	Attention deficit hyperactivity disorder	263	-0.0047403	0.00648482	-0.730984	0.464861	1.79215	0.4659	0.705883
PGS000254	Interleukin-8 (IL-8) serum levels	HP:0007018	Attention deficit hyperactivity disorder	263	-0.00381894	0.00643613	-0.593359	0.552998	1.78421	0.5508	0.705883
PGS000263	Monocyte chemotactic protein 1 (MCP-1) serum levels	HP:0007018	Attention deficit hyperactivity disorder	263	0.00406932	0.00636618	0.63921	0.522748	1.78667	0.5176	0.705883
PGS000265	Matrix metalloproteinase-10 (MMP-10) serum levels	HP:0007018	Attention deficit hyperactivity disorder	263	-0.00415314	0.00635834	-0.65318	0.513703	1.78746	0.5148	0.705883
PGS000270	N-terminal prohormone brain natriuretic peptide (NT-pro_BNP) serum levels	HP:0007018	Attention deficit hyperactivity disorder	263	-0.00391066	0.00654798	-0.597232	0.55041	1.78441	0.5387	0.705883
PGS000272	Pappalysin-1 (PAPPA) serum levels	HP:0007018	Attention deficit hyperactivity disorder	263	-0.00523276	0.00649701	-0.805411	0.420663	1.79713	0.4264	0.705883
PGS000278	Pentraxin-related protein PTX3 (PTX3) serum levels	HP:0007018	Attention deficit hyperactivity disorder	263	-0.00434202	0.00638625	-0.679901	0.496634	1.78901	0.4882	0.705883
PGS000279	Receptor for advanced glycosylation end products (RAGE) serum levels	HP:0007018	Attention deficit hyperactivity disorder	263	-0.00455794	0.00648854	-0.70246	0.482462	1.79037	0.4829	0.705883
PGS000287	Tumor necrosis factor receptor 1 (TNF-R1) serum levels	HP:0007018	Attention deficit hyperactivity disorder	263	-0.00472657	0.00643396	-0.734628	0.462639	1.79238	0.4594	0.705883
PGS000315	Immunoglobulin E (IgE)	HP:0007018	Attention deficit hyperactivity disorder	263	0.00362338	0.00649667	0.557729	0.577082	1.78243	0.5672	0.705883
PGS000333	Prostate cancer	HP:0007018	Attention deficit hyperactivity disorder	263	-0.00438456	0.00637984	-0.687252	0.491991	1.78945	0.4897	0.705883
PGS000361	Cancer of larynx	HP:0007018	Attention deficit hyperactivity disorder	263	-0.00368651	0.00645728	-0.570907	0.568117	1.78307	0.5642	0.705883
PGS000366	Cancer of esophagus	HP:0007018	Attention deficit hyperactivity disorder	263	0.00475324	0.00642255	0.740085	0.459322	1.79273	0.4553	0.705883
PGS000387	Cancer within the respiratory system	HP:0007018	Attention deficit hyperactivity disorder	263	0.00449367	0.00632418	0.710553	0.477431	1.79087	0.4825	0.705883
PGS000405	Skin cancer	HP:0007018	Attention deficit hyperactivity disorder	263	0.00503854	0.00649665	0.77556	0.438086	1.79507	0.4466	0.705883
PGS000430	Melanomas of skin (diagnosis or history)	HP:0007018	Attention deficit hyperactivity disorder	263	0.00400496	0.00633737	0.63196	0.527474	1.78627	0.5183	0.705883
PGS000469	Carcinoma in situ of skin	HP:0007018	Attention deficit hyperactivity disorder	263	-0.00478806	0.0065315	-0.733072	0.463587	1.79228	0.4628	0.705883
PGS000543	Cancer of other female genital organs	HP:0007018	Attention deficit hyperactivity disorder	263	0.00440478	0.00661999	0.665375	0.505875	1.78816	0.5023	0.705883
PGS000584	Cancer of prostate	HP:0007018	Attention deficit hyperactivity disorder	263	-0.00383669	0.00646062	-0.593857	0.552664	1.78424	0.5612	0.705883
PGS000618	Cancer of brain and nervous system	HP:0007018	Attention deficit hyperactivity disorder	263	-0.00375579	0.00628157	-0.597906	0.54996	1.78445	0.5431	0.705883
PGS000644	Nodular lymphoma	HP:0007018	Attention deficit hyperactivity disorder	263	-0.00418309	0.0063651	-0.657193	0.511121	1.78769	0.5104	0.705883
PGS000666	Body surface area-indexed left ventricular end-systolic volume	HP:0007018	Attention deficit hyperactivity disorder	263	0.00493147	0.00636445	0.774846	0.438508	1.79502	0.4302	0.705883
PGS000682	eGFR [ml/min/1.73m2]	HP:0007018	Attention deficit hyperactivity disorder	263	-0.00418802	0.00644651	-0.649657	0.515977	1.78726	0.5194	0.705883
PGS000705	Gallstones	HP:0007018	Attention deficit hyperactivity disorder	263	0.00519187	0.00645814	0.803927	0.42152	1.79702	0.4254	0.705883
PGS000712	T2D (cases vs HbA1c filtered controls)	HP:0007018	Attention deficit hyperactivity disorder	263	0.00389715	0.00634869	0.613851	0.539373	1.78529	0.5488	0.705883
PGS000713	T2D	HP:0007018	Attention deficit hyperactivity disorder	263	0.00430127	0.00636066	0.67623	0.498961	1.78879	0.4968	0.705883
PGS000754	Systemic lupus erythrmatosus	HP:0007018	Attention deficit hyperactivity disorder	263	-0.00453139	0.00636228	-0.712228	0.476394	1.79097	0.4853	0.705883
PGS000758	Adult standing height	HP:0007018	Attention deficit hyperactivity disorder	263	-0.00497152	0.00645101	-0.770658	0.440986	1.79474	0.4413	0.705883
PGS000819	Diabetic retinopathy	HP:0007018	Attention deficit hyperactivity disorder	263	0.00427144	0.00625188	0.683225	0.494532	1.78921	0.4945	0.705883
PGS000830	Body mass index (female)	HP:0007018	Attention deficit hyperactivity disorder	263	0.00457333	0.00628465	0.727697	0.466871	1.79194	0.4706	0.705883
PGS000840	Fasting Proinsulin	HP:0007018	Attention deficit hyperactivity disorder	263	0.00494948	0.00645397	0.766889	0.443224	1.79449	0.4458	0.705883
PGS000903	Parkinson's disease	HP:0007018	Attention deficit hyperactivity disorder	263	0.00466784	0.00635595	0.734405	0.462775	1.79237	0.4547	0.705883
PGS000907	Major depressive disorder	HP:0007018	Attention deficit hyperactivity disorder	263	0.00398416	0.00632673	0.629735	0.528929	1.78615	0.534	0.705883
PGS000909	Headache	HP:0007018	Attention deficit hyperactivity disorder	263	0.00416278	0.00634546	0.656025	0.511872	1.78762	0.5092	0.705883
PGS000914	Abnormal electrocardiogram	HP:0007018	Attention deficit hyperactivity disorder	263	-0.00382889	0.00646157	-0.592564	0.55353	1.78417	0.5516	0.705883
PGS000928	Other non-toxic goitre (time-to-event)	HP:0007018	Attention deficit hyperactivity disorder	263	-0.00389491	0.00633472	-0.614851	0.538712	1.78534	0.5399	0.705883
PGS000929	All cause dementia (algorithmically-defined)	HP:0007018	Attention deficit hyperactivity disorder	263	0.00481582	0.00662729	0.726665	0.467503	1.79187	0.4654	0.705883
PGS000932	Other intervertebral disk disorders (time-to-event)	HP:0007018	Attention deficit hyperactivity disorder	263	0.00410529	0.00649229	0.632333	0.52723	1.78629	0.5283	0.705883
PGS000943	Cholecystitis (time-to-event)	HP:0007018	Attention deficit hyperactivity disorder	263	-0.00467167	0.00641829	-0.727869	0.466766	1.79195	0.4665	0.705883
PGS000946	Unspecified dementia (time-to-event)	HP:0007018	Attention deficit hyperactivity disorder	263	0.00399158	0.00660046	0.604742	0.545408	1.78481	0.5369	0.705883
PGS000963	Follicular cysts of skin and subcutaneous tissue (time-to-event)	HP:0007018	Attention deficit hyperactivity disorder	263	0.0039636	0.00649526	0.61023	0.541768	1.7851	0.5366	0.705883
PGS000964	Slipped disc	HP:0007018	Attention deficit hyperactivity disorder	263	0.00431176	0.00635593	0.678384	0.497594	1.78892	0.4903	0.705883
PGS000990	Retinal detachments and breaks (time-to-event)	HP:0007018	Attention deficit hyperactivity disorder	263	0.00506591	0.00635886	0.796671	0.425722	1.79652	0.4269	0.705883
PGS001009	PEF	HP:0007018	Attention deficit hyperactivity disorder	263	-0.00378205	0.00645377	-0.586021	0.557917	1.78384	0.5588	0.705883
PGS001011	Viral warts (time-to-event)	HP:0007018	Attention deficit hyperactivity disorder	263	0.00402322	0.00636483	0.632102	0.527381	1.78628	0.5356	0.705883
PGS001014	Other disorders of pancreatic internal secretion (time-to-event)	HP:0007018	Attention deficit hyperactivity disorder	263	-0.00396028	0.00636868	-0.621837	0.534109	1.78572	0.5318	0.705883
PGS001021	Feelings of worry or anxiety	HP:0007018	Attention deficit hyperactivity disorder	263	-0.00417228	0.0064547	-0.646394	0.518087	1.78708	0.5206	0.705883
PGS001028	Diabetic eye disease	HP:0007018	Attention deficit hyperactivity disorder	263	-0.00508757	0.00647239	-0.786042	0.431922	1.79578	0.4264	0.705883
PGS001030	Pulmonary fibrosis	HP:0007018	Attention deficit hyperactivity disorder	263	-0.00368365	0.00621552	-0.592653	0.55347	1.78418	0.5416	0.705883
PGS001036	Epstein Barr virus nuclear antigen 1 IgG seropositivity	HP:0007018	Attention deficit hyperactivity disorder	263	0.00522012	0.0063972	0.816	0.414582	1.79787	0.4191	0.705883
PGS001043	Hyperthyroidism, thyrotoxicosis	HP:0007018	Attention deficit hyperactivity disorder	263	0.00385551	0.00641746	0.600784	0.548041	1.7846	0.5564	0.705883
PGS001117	Started insulin within one year diagnosis of diabetes	HP:0007018	Attention deficit hyperactivity disorder	263	-0.00473693	0.00632735	-0.748643	0.454147	1.79329	0.4463	0.705883
PGS001118	Taking other prescription medications	HP:0007018	Attention deficit hyperactivity disorder	263	0.00517196	0.00650768	0.794748	0.42684	1.79638	0.4348	0.705883
PGS001119	Left hand grip strength	HP:0007018	Attention deficit hyperactivity disorder	263	0.00425302	0.00638152	0.666459	0.505183	1.78822	0.5121	0.705883
PGS001132	Family history of chronic bronchitis/emphysema	HP:0007018	Attention deficit hyperactivity disorder	263	0.00512778	0.00637372	0.80452	0.421178	1.79706	0.4262	0.705883
PGS001137	Retinal detachment	HP:0007018	Attention deficit hyperactivity disorder	263	0.00415364	0.00634798	0.654325	0.512966	1.78752	0.5077	0.705883
PGS001143	Volume of grey matter in Parietal Operculum Cortex (R)	HP:0007018	Attention deficit hyperactivity disorder	263	0.00472472	0.00634721	0.744378	0.456722	1.79301	0.4623	0.705883
PGS001172	Eosinophill count	HP:0007018	Attention deficit hyperactivity disorder	263	0.00457225	0.00636037	0.718865	0.472295	1.79138	0.4715	0.705883
PGS001257	Childhood sunburn	HP:0007018	Attention deficit hyperactivity disorder	263	-0.0046299	0.00637826	-0.725887	0.46798	1.79183	0.4612	0.705883
PGS001314	Acute myocardial infarction (time-to-event)	HP:0007018	Attention deficit hyperactivity disorder	263	-0.00440188	0.00633415	-0.694944	0.487158	1.78991	0.4868	0.705883
PGS001360	3mm strong meridian (R)	HP:0007018	Attention deficit hyperactivity disorder	263	0.00387654	0.00636632	0.608915	0.542639	1.78503	0.5359	0.705883
PGS001361	3mm strong meridian angle (L)	HP:0007018	Attention deficit hyperactivity disorder	263	-0.0042705	0.0064731	-0.65973	0.509491	1.78783	0.5141	0.705883
PGS001365	6mm strong meridian (L)	HP:0007018	Attention deficit hyperactivity disorder	263	0.00382689	0.00639354	0.598555	0.549527	1.78448	0.5559	0.705883
PGS001367	6mm weak meridian (L)	HP:0007018	Attention deficit hyperactivity disorder	263	0.00388341	0.00635237	0.611333	0.541038	1.78515	0.5432	0.705883
PGS001368	6mm weak meridian (R)	HP:0007018	Attention deficit hyperactivity disorder	263	0.00389334	0.00633931	0.614158	0.53917	1.78531	0.5411	0.705883
PGS001370	Age asthma diagnosed	HP:0007018	Attention deficit hyperactivity disorder	263	-0.00414956	0.00652632	-0.63582	0.524955	1.78648	0.5188	0.705883
PGS001373	Age started wearing glasses or contact lenses	HP:0007018	Attention deficit hyperactivity disorder	263	-0.00520836	0.00636537	-0.818234	0.413306	1.79803	0.4216	0.705883
PGS001377	Basophill %	HP:0007018	Attention deficit hyperactivity disorder	263	-0.00429029	0.00631413	-0.679475	0.496903	1.78899	0.5045	0.705883
PGS001379	Body surface area	HP:0007018	Attention deficit hyperactivity disorder	263	0.00377227	0.00640004	0.589413	0.55564	1.78401	0.5564	0.705883
PGS001412	LV ejection fraction	HP:0007018	Attention deficit hyperactivity disorder	263	0.00375494	0.00646701	0.580629	0.561546	1.78356	0.5566	0.705883
PGS001416	Mean FA in anterior limb of internal capsule on FA skeleton (R)	HP:0007018	Attention deficit hyperactivity disorder	263	0.00451208	0.00652111	0.691919	0.489056	1.78973	0.4901	0.705883
PGS001417	Mean FA in body of corpus callosum on FA skeleton	HP:0007018	Attention deficit hyperactivity disorder	263	0.00390743	0.00650704	0.600493	0.548235	1.78458	0.5487	0.705883
PGS001432	Mean FA in posterior thalamic radiation on FA skeleton (L)	HP:0007018	Attention deficit hyperactivity disorder	263	0.00387737	0.00636979	0.608712	0.542774	1.78502	0.5444	0.705883
PGS001446	Mean FA in superior longitudinal fasciculus on FA skeleton (R)	HP:0007018	Attention deficit hyperactivity disorder	263	-0.00419398	0.00639439	-0.655885	0.511962	1.78761	0.505	0.705883
PGS001449	Mean FA in uncinate fasciculus on FA skeleton (R)	HP:0007018	Attention deficit hyperactivity disorder	263	-0.00417433	0.00651024	-0.641195	0.521458	1.78678	0.5231	0.705883
PGS001462	Mean ICVF in external capsule on FA skeleton (R)	HP:0007018	Attention deficit hyperactivity disorder	263	0.00389323	0.00633084	0.614963	0.538638	1.78535	0.5294	0.705883
PGS001467	Mean ICVF in inferior cerebellar peduncle on FA skeleton (L)	HP:0007018	Attention deficit hyperactivity disorder	263	-0.00421125	0.00638793	-0.659251	0.509799	1.78781	0.5173	0.705883
PGS001468	Mean ICVF in inferior cerebellar peduncle on FA skeleton (R)	HP:0007018	Attention deficit hyperactivity disorder	263	-0.00450729	0.00634559	-0.710303	0.477586	1.79085	0.4768	0.705883
PGS001489	Mean ICVF in superior longitudinal fasciculus on FA skeleton (R)	HP:0007018	Attention deficit hyperactivity disorder	263	-0.00456329	0.00644004	-0.708581	0.478654	1.79074	0.4767	0.705883
PGS001492	Mean ICVF in uncinate fasciculus on FA skeleton (R)	HP:0007018	Attention deficit hyperactivity disorder	263	-0.00505312	0.00637208	-0.79301	0.427851	1.79626	0.4243	0.705883
PGS001493	Mean ISOVF in anterior corona radiata on FA skeleton (L)	HP:0007018	Attention deficit hyperactivity disorder	263	0.00379531	0.00647584	0.586072	0.557883	1.78384	0.5554	0.705883
PGS001497	Mean ISOVF in cingulum cingulate gyrus on FA skeleton (R)	HP:0007018	Attention deficit hyperactivity disorder	263	0.00473629	0.00645133	0.734157	0.462926	1.79235	0.4632	0.705883
PGS001501	Mean ISOVF in posterior thalamic radiation on FA skeleton (L)	HP:0007018	Attention deficit hyperactivity disorder	263	0.0042857	0.00641748	0.667817	0.504316	1.7883	0.5061	0.705883
PGS001502	Mean ISOVF in sagittal stratum on FA skeleton (L)	HP:0007018	Attention deficit hyperactivity disorder	263	0.00380872	0.0064419	0.591242	0.554414	1.7841	0.5553	0.705883
PGS001509	Median T2star in pallidum (L)	HP:0007018	Attention deficit hyperactivity disorder	263	-0.00465092	0.0063642	-0.730794	0.464978	1.79214	0.4661	0.705883
PGS001542	Volume of caudate (L)	HP:0007018	Attention deficit hyperactivity disorder	263	0.00483913	0.00643148	0.752414	0.451877	1.79353	0.4459	0.705883
PGS001546	Volume of grey matter in Amygdala (L)	HP:0007018	Attention deficit hyperactivity disorder	263	-0.00480409	0.00626308	-0.76705	0.443129	1.7945	0.4496	0.705883
PGS001550	Volume of grey matter in Cingulate Gyrus, anterior division (L)	HP:0007018	Attention deficit hyperactivity disorder	263	0.00381276	0.00638713	0.596945	0.550602	1.7844	0.554	0.705883
PGS001567	Volume of grey matter in Inferior Frontal Gyrus, pars triangularis (R)	HP:0007018	Attention deficit hyperactivity disorder	263	-0.00446072	0.00648379	-0.68798	0.491533	1.78949	0.486	0.705883
PGS001568	Volume of grey matter in Inferior Temporal Gyrus, posterior division (L)	HP:0007018	Attention deficit hyperactivity disorder	263	0.0044543	0.0063771	0.698483	0.484944	1.79013	0.4853	0.705883
PGS001576	Volume of grey matter in Lingual Gyrus (R)	HP:0007018	Attention deficit hyperactivity disorder	263	-0.00370163	0.00643816	-0.574951	0.565379	1.78328	0.566	0.705883
PGS001585	Volume of grey matter in Parahippocampal Gyrus, posterior division (L)	HP:0007018	Attention deficit hyperactivity disorder	263	-0.00442212	0.00630302	-0.701588	0.483005	1.79031	0.4808	0.705883
PGS001592	Volume of grey matter in Precuneous Cortex (L)	HP:0007018	Attention deficit hyperactivity disorder	263	-0.00372516	0.00624414	-0.596585	0.550842	1.78438	0.5579	0.705883
PGS001593	Volume of grey matter in Putamen (L)	HP:0007018	Attention deficit hyperactivity disorder	263	0.00456287	0.00633289	0.720503	0.471286	1.79149	0.4701	0.705883
PGS001597	Volume of grey matter in Superior Frontal Gyrus (L)	HP:0007018	Attention deficit hyperactivity disorder	263	-0.00369683	0.00622917	-0.593471	0.552923	1.78422	0.5544	0.705883
PGS001603	Volume of grey matter in Temporal Fusiform Cortex, anterior division (L)	HP:0007018	Attention deficit hyperactivity disorder	263	0.00409661	0.00642448	0.637656	0.523759	1.78659	0.5325	0.705883
PGS001604	Volume of grey matter in Temporal Fusiform Cortex, posterior division (L)	HP:0007018	Attention deficit hyperactivity disorder	263	-0.00466339	0.00638041	-0.730892	0.464918	1.79214	0.4594	0.705883
PGS001607	Volume of grey matter in Temporal Pole (R)	HP:0007018	Attention deficit hyperactivity disorder	263	0.00425594	0.00638182	0.666885	0.50491	1.78825	0.4989	0.705883
PGS001619	Volume of grey matter in Vermis VIIIb Cerebellum	HP:0007018	Attention deficit hyperactivity disorder	263	0.00367056	0.00642247	0.571518	0.567703	1.7831	0.56	0.705883
PGS001622	Volume of grey matter in VI Cerebellum (R)	HP:0007018	Attention deficit hyperactivity disorder	263	0.00442771	0.00641495	0.690218	0.490125	1.78963	0.4892	0.705883
PGS001623	Volume of grey matter in VIIb Cerebellum (L)	HP:0007018	Attention deficit hyperactivity disorder	263	-0.00479971	0.00639606	-0.750418	0.453078	1.7934	0.4486	0.705883
PGS001630	Volume of hippocampus (L)	HP:0007018	Attention deficit hyperactivity disorder	263	0.00504313	0.0064193	0.78562	0.432169	1.79576	0.4251	0.705883
PGS001633	Volume of peripheral cortical grey matter	HP:0007018	Attention deficit hyperactivity disorder	263	-0.00426645	0.0062475	-0.682906	0.494733	1.78919	0.4889	0.705883
PGS001635	Volume of putamen (L)	HP:0007018	Attention deficit hyperactivity disorder	263	-0.00403089	0.0063396	-0.635827	0.52495	1.78649	0.525	0.705883
PGS001643	WA FA in tract acoustic radiation (L)	HP:0007018	Attention deficit hyperactivity disorder	263	0.00510893	0.00644453	0.792755	0.428	1.79625	0.4368	0.705883
PGS001648	WA FA in tract cingulate gyrus part of cingulum (R)	HP:0007018	Attention deficit hyperactivity disorder	263	0.00362472	0.00642205	0.564417	0.572524	1.78275	0.5632	0.705883
PGS001653	WA FA in tract inferior fronto-occipital fasciculus (R)	HP:0007018	Attention deficit hyperactivity disorder	263	0.00449445	0.00648282	0.693286	0.488198	1.78981	0.491	0.705883
PGS001670	WA ICVF in tract forceps minor	HP:0007018	Attention deficit hyperactivity disorder	263	0.00442072	0.00636778	0.694233	0.487605	1.78987	0.4854	0.705883
PGS001671	WA ICVF in tract inferior fronto-occipital fasciculus (L)	HP:0007018	Attention deficit hyperactivity disorder	263	-0.00403179	0.0063527	-0.634657	0.525713	1.78642	0.5301	0.705883
PGS001673	WA ICVF in tract inferior longitudinal fasciculus (L)	HP:0007018	Attention deficit hyperactivity disorder	263	0.00451212	0.00638118	0.707098	0.479575	1.79065	0.4899	0.705883
PGS001675	WA ICVF in tract medial lemniscus (L)	HP:0007018	Attention deficit hyperactivity disorder	263	0.00400116	0.00625827	0.639339	0.522664	1.78668	0.5303	0.705883
PGS001681	WA ICVF in tract posterior thalamic radiation (R)	HP:0007018	Attention deficit hyperactivity disorder	263	0.0037188	0.00638227	0.582677	0.560167	1.78366	0.5618	0.705883
PGS001682	WA ICVF in tract superior longitudinal fasciculus (L)	HP:0007018	Attention deficit hyperactivity disorder	263	-0.00424788	0.00646972	-0.656579	0.511515	1.78765	0.5082	0.705883
PGS001683	WA ICVF in tract superior longitudinal fasciculus (R)	HP:0007018	Attention deficit hyperactivity disorder	263	-0.00470168	0.00643582	-0.730549	0.465127	1.79212	0.4629	0.705883
PGS001692	WA ISOVF in tract cingulate gyrus part of cingulum (R)	HP:0007018	Attention deficit hyperactivity disorder	263	0.00391607	0.00644837	0.607296	0.543713	1.78494	0.5378	0.705883
PGS001694	WA ISOVF in tract inferior fronto-occipital fasciculus (R)	HP:0007018	Attention deficit hyperactivity disorder	263	0.00462544	0.00643967	0.718273	0.47266	1.79135	0.469	0.705883
PGS001712	WA L1 in tract superior thalamic radiation (R)	HP:0007018	Attention deficit hyperactivity disorder	263	-0.00413226	0.00638153	-0.647534	0.517349	1.78714	0.5206	0.705883
PGS001713	WA L1 in tract uncinate fasciculus (L)	HP:0007018	Attention deficit hyperactivity disorder	263	-0.00406664	0.00639476	-0.635934	0.524881	1.78649	0.5197	0.705883
PGS001728	WA L2 in tract uncinate fasciculus (R)	HP:0007018	Attention deficit hyperactivity disorder	263	-0.00509075	0.00634187	-0.802721	0.422217	1.79694	0.4275	0.705883
PGS001733	WA L3 in tract cingulate gyrus part of cingulum (R)	HP:0007018	Attention deficit hyperactivity disorder	263	-0.00462733	0.00629173	-0.735463	0.462131	1.79243	0.4641	0.705883
PGS001740	WA L3 in tract superior thalamic radiation (L)	HP:0007018	Attention deficit hyperactivity disorder	263	-0.00467689	0.00646149	-0.72381	0.469254	1.79169	0.4682	0.705883
PGS001743	WA L3 in tract uncinate fasciculus (R)	HP:0007018	Attention deficit hyperactivity disorder	263	-0.0046805	0.00632202	-0.740349	0.459162	1.79275	0.4518	0.705883
PGS001748	WA MD in tract forceps major	HP:0007018	Attention deficit hyperactivity disorder	263	-0.00385378	0.00642964	-0.599377	0.548979	1.78452	0.5476	0.705883
PGS001749	WA MD in tract forceps minor	HP:0007018	Attention deficit hyperactivity disorder	263	0.00371582	0.00632129	0.587826	0.556705	1.78393	0.5544	0.705883
PGS001757	WA MD in tract uncinate fasciculus (L)	HP:0007018	Attention deficit hyperactivity disorder	263	0.0037181	0.00642346	0.578831	0.562759	1.78347	0.5658	0.705883
PGS001767	WA OD in tract inferior longitudinal fasciculus (R)	HP:0007018	Attention deficit hyperactivity disorder	263	0.00442142	0.0064737	0.682982	0.494685	1.78919	0.4872	0.705883
PGS001771	WA OD in tract superior thalamic radiation (R)	HP:0007018	Attention deficit hyperactivity disorder	263	0.00494719	0.0063513	0.778925	0.436102	1.7953	0.4412	0.705883
PGS001784	Abdominal aortic aneurysm	HP:0007018	Attention deficit hyperactivity disorder	263	0.00407306	0.0063285	0.643607	0.519893	1.78692	0.5166	0.705883
PGS001792	Primary open-angle glaucoma	HP:0007018	Attention deficit hyperactivity disorder	263	-0.00361571	0.00626837	-0.576818	0.564117	1.78337	0.5681	0.705883
PGS002035	Dementias	HP:0007018	Attention deficit hyperactivity disorder	263	0.00525144	0.00662715	0.792412	0.4282	1.79622	0.4224	0.705883
PGS002041	Macular degeneration (senile) of retina NOS	HP:0007018	Attention deficit hyperactivity disorder	263	0.00408374	0.00635008	0.643101	0.520221	1.78689	0.5184	0.705883
PGS002050	Atrial fibrillation and flutter	HP:0007018	Attention deficit hyperactivity disorder	263	-0.00443393	0.00652488	-0.679543	0.49686	1.78899	0.5017	0.705883
PGS002051	Congestive heart failure; nonhypertensive	HP:0007018	Attention deficit hyperactivity disorder	263	0.00498306	0.00652952	0.763159	0.445445	1.79424	0.4558	0.705883
PGS002058	Hemorrhoids	HP:0007018	Attention deficit hyperactivity disorder	263	0.00388078	0.00649977	0.597065	0.550521	1.7844	0.5595	0.705883
PGS002065	Inguinal hernia	HP:0007018	Attention deficit hyperactivity disorder	263	-0.00492415	0.00644498	-0.764028	0.444927	1.7943	0.451	0.705883
PGS002068	Diverticulosis	HP:0007018	Attention deficit hyperactivity disorder	263	0.00472836	0.00656149	0.720624	0.471212	1.79149	0.4753	0.705883
PGS002072	Cholelithiasis and cholecystitis	HP:0007018	Attention deficit hyperactivity disorder	263	0.00423506	0.00635908	0.665987	0.505485	1.78819	0.5043	0.705883
PGS002081	Superficial cellulitis and abscess	HP:0007018	Attention deficit hyperactivity disorder	263	0.00481769	0.00643182	0.74904	0.453908	1.79331	0.4527	0.705883
PGS002088	Rheumatoid arthritis	HP:0007018	Attention deficit hyperactivity disorder	263	-0.00412652	0.00643126	-0.641634	0.521173	1.78681	0.5214	0.705883
PGS002100	Ankle spacing width	HP:0007018	Attention deficit hyperactivity disorder	263	0.00378702	0.00635792	0.595639	0.551473	1.78433	0.5476	0.705883
PGS002105	Birth weight	HP:0007018	Attention deficit hyperactivity disorder	263	-0.00388749	0.00633752	-0.613408	0.539665	1.78527	0.5409	0.705883
PGS002106	Calcium	HP:0007018	Attention deficit hyperactivity disorder	263	0.00381	0.00647061	0.588816	0.556041	1.78398	0.5586	0.705883
PGS002109	Hair colour (natural, before greying)	HP:0007018	Attention deficit hyperactivity disorder	263	-0.00479164	0.00641879	-0.746502	0.455439	1.79315	0.4646	0.705883
PGS002121	RR interval	HP:0007018	Attention deficit hyperactivity disorder	263	0.00426388	0.00637798	0.668532	0.50386	1.78834	0.4983	0.705883
PGS002141	Haematocrit percentage	HP:0007018	Attention deficit hyperactivity disorder	263	-0.00475442	0.00632385	-0.751824	0.452232	1.79349	0.4494	0.705883
PGS002150	LDL direct	HP:0007018	Attention deficit hyperactivity disorder	263	0.00439547	0.00643036	0.68355	0.494326	1.78923	0.4974	0.705883
PGS002157	Alkaline phosphatase	HP:0007018	Attention deficit hyperactivity disorder	263	0.00477268	0.00625742	0.762724	0.445704	1.79421	0.4428	0.705883
PGS002163	Creatinine	HP:0007018	Attention deficit hyperactivity disorder	263	0.00375116	0.00649421	0.577617	0.563578	1.78341	0.5683	0.705883
PGS002182	Gamma glutamyltransferase	HP:0007018	Attention deficit hyperactivity disorder	263	-0.004196	0.00636125	-0.659619	0.509562	1.78783	0.5201	0.705883
PGS002184	Mean carotid IMT (intima-medial thickness) at 120/150/210/240 degrees	HP:0007018	Attention deficit hyperactivity disorder	263	0.00413235	0.00650447	0.635309	0.525288	1.78646	0.5216	0.705883
PGS002189	Mean platelet (thrombocyte) volume	HP:0007018	Attention deficit hyperactivity disorder	263	-0.00473742	0.00639748	-0.740513	0.459062	1.79276	0.4536	0.705883
PGS002203	Lymphocyte percentage	HP:0007018	Attention deficit hyperactivity disorder	263	0.00405328	0.00625242	0.648273	0.516871	1.78718	0.5084	0.705883
PGS002211	Myopia diagnosis	HP:0007018	Attention deficit hyperactivity disorder	263	0.00435171	0.00629484	0.691314	0.489436	1.78969	0.4885	0.705883
PGS002216	Phosphate	HP:0007018	Attention deficit hyperactivity disorder	263	-0.00428963	0.00642117	-0.668045	0.50417	1.78831	0.5092	0.705883
PGS002221	Mean reticulocyte volume	HP:0007018	Attention deficit hyperactivity disorder	263	0.00514844	0.00643738	0.799772	0.423923	1.79673	0.4315	0.705883
PGS002225	Snoring	HP:0007018	Attention deficit hyperactivity disorder	263	0.00379546	0.00632217	0.600341	0.548336	1.78457	0.5505	0.705883
PGS002230	Water intake	HP:0007018	Attention deficit hyperactivity disorder	263	0.00379527	0.00626631	0.605662	0.544798	1.78485	0.5434	0.705883
PGS002263	Uterine fibroids	HP:0007018	Attention deficit hyperactivity disorder	263	0.00393762	0.00653173	0.602844	0.54667	1.78471	0.5483	0.705883
PGS002303	Diffuse large B-cell lymphoma	HP:0007018	Attention deficit hyperactivity disorder	263	0.00482873	0.00631822	0.764255	0.444792	1.79431	0.4452	0.705883
PGS002305	Chronic lymphoid leukemia	HP:0007018	Attention deficit hyperactivity disorder	263	-0.00366057	0.00630592	-0.580497	0.561635	1.78355	0.5676	0.705883
PGS002312	Autoimmune disease	HP:0007018	Attention deficit hyperactivity disorder	263	0.00393198	0.00637546	0.616737	0.537468	1.78544	0.5341	0.705883
PGS002316	Cardiovascular disease	HP:0007018	Attention deficit hyperactivity disorder	263	0.00480169	0.00636624	0.754244	0.450778	1.79365	0.4463	0.705883
PGS002317	Childless	HP:0007018	Attention deficit hyperactivity disorder	263	-0.00420651	0.00638374	-0.658941	0.509998	1.78779	0.5076	0.705883
PGS002324	Endocrine and diabetes diseases	HP:0007018	Attention deficit hyperactivity disorder	263	-0.00373859	0.00638259	-0.585748	0.558101	1.78382	0.5557	0.705883
PGS002333	High Light Scatter Reticulocyte Count	HP:0007018	Attention deficit hyperactivity disorder	263	-0.00498214	0.00633607	-0.786315	0.431762	1.7958	0.4312	0.705883
PGS002336	Hypothyroidism	HP:0007018	Attention deficit hyperactivity disorder	263	0.00502928	0.00643542	0.7815	0.434587	1.79547	0.4356	0.705883
PGS002351	Thyroid (self-reported conditions)	HP:0007018	Attention deficit hyperactivity disorder	263	0.0050796	0.00637923	0.796272	0.425954	1.79649	0.4278	0.705883
PGS002730	LDL lowering in response to statin	HP:0007018	Attention deficit hyperactivity disorder	263	-0.00495721	0.0063743	-0.777686	0.436832	1.79522	0.4289	0.705883
PGS002732	Chronic elevation of alanine aminotransferase	HP:0007018	Attention deficit hyperactivity disorder	263	0.00413428	0.00623111	0.66349	0.507081	1.78805	0.5037	0.705883
PGS002759	Depression	HP:0007018	Attention deficit hyperactivity disorder	263	0.00450312	0.00633761	0.710539	0.47744	1.79087	0.4787	0.705883
PGS002760	Epilepsy	HP:0007018	Attention deficit hyperactivity disorder	263	0.00520637	0.00643336	0.809278	0.418437	1.7974	0.4185	0.705883
PGS002776	Incident coronary artery disease	HP:0007018	Attention deficit hyperactivity disorder	263	-0.00387661	0.00636257	-0.609283	0.542395	1.78505	0.5443	0.705883
PGS002778	Incident hypertension	HP:0007018	Attention deficit hyperactivity disorder	263	0.00498513	0.00637115	0.782454	0.434026	1.79554	0.4348	0.705883
PGS002932	Fasting Plasma Glucose	HP:0007018	Attention deficit hyperactivity disorder	263	-0.0051054	0.00640772	-0.796757	0.425672	1.79652	0.428	0.705883
PGS002997	Hypertension	HP:0007018	Attention deficit hyperactivity disorder	263	-0.00463241	0.00641284	-0.722365	0.470141	1.7916	0.4629	0.705883
PGS003072	Systolic Blood Pressure	HP:0007018	Attention deficit hyperactivity disorder	263	-0.00359293	0.00638081	-0.563085	0.573431	1.78269	0.5668	0.705883
PGS003212	Sleep Apnea	HP:0007018	Attention deficit hyperactivity disorder	263	-0.00460342	0.00645246	-0.713436	0.475646	1.79104	0.4751	0.705883
PGS003282	Cystatin C	HP:0007018	Attention deficit hyperactivity disorder	263	0.00370501	0.00645148	0.574288	0.565827	1.78324	0.5585	0.705883
PGS003383	Prostate adenocarcinoma	HP:0007018	Attention deficit hyperactivity disorder	263	-0.0046802	0.00643921	-0.726829	0.467403	1.79188	0.4653	0.705883
PGS003392	Lung squamous cell carcinoma	HP:0007018	Attention deficit hyperactivity disorder	263	0.00479449	0.00646475	0.741636	0.458382	1.79283	0.4541	0.705883
PGS001138	Rheumatoid factor [> 16 IU/mL]	HP:0000455	Broad nasal tip	7	0.00260174	0.00110746	2.34929	0.0188911	0.39736	0.0184	0.705947
PGS001367	6mm weak meridian (L)	HP:0000455	Broad nasal tip	7	0.00257925	0.00110467	2.33487	0.0196334	0.394519	0.0177	0.705947
PGS003354	Childhood steroid-sensitive nephrotic syndrome	HP:0000455	Broad nasal tip	7	-0.00266258	0.00111787	-2.38183	0.0173055	0.403835	0.0184	0.705947
PGS001350	Fasting glucose	HP:0002539	Cortical dysplasia	5	0.00125731	0.000958814	1.31132	0.189878	0.379793	0.1887	0.705992
PGS001110	Reactive arthropathies (time-to-event)	HP:0040180	Keratosis pilaris	5	0.0006926	0.00094585	0.732251	0.464088	0.378021	0.4776	0.706032
PGS001785	Acute appendicitis	HP:0040180	Keratosis pilaris	5	0.000652601	0.000924207	0.70612	0.480183	0.376437	0.4777	0.706032
PGS002034	Congenital deficiency of other clotting factors (including factor VII)	HP:0040180	Keratosis pilaris	5	-0.000692605	0.000939021	-0.737582	0.460842	0.378351	0.4765	0.706032
PGS002133	Body fat percentage	HP:0040180	Keratosis pilaris	5	0.000650823	0.000925541	0.703181	0.482012	0.376262	0.4761	0.706032
PGS002237	Chronic Kidney Disease (stage 3 or greater)	HP:0040180	Keratosis pilaris	5	-0.000683843	0.000960691	-0.711824	0.476644	0.376778	0.4775	0.706032
PGS000295	Vascular endothelial growth factor D (VEGF-D) serum levels	HP:0001276	Hypertonia	25	-0.000650852	0.00208592	-0.312021	0.755052	0.225221	0.7614	0.706047
PGS000718	Beta-blocker survival benefit	HP:0001276	Hypertonia	25	-0.000651647	0.00211687	-0.307834	0.758236	0.225111	0.758	0.706047
PGS000819	Diabetic retinopathy	HP:0001276	Hypertonia	25	-0.000627932	0.00204856	-0.306524	0.759233	0.225077	0.7613	0.706047
PGS001362	3mm weak meridian (L)	HP:0001276	Hypertonia	25	0.000618201	0.00208454	0.296565	0.766825	0.224822	0.7615	0.706047
PGS001654	WA FA in tract inferior longitudinal fasciculus (L)	HP:0001276	Hypertonia	25	0.00062647	0.00206113	0.303946	0.761196	0.22501	0.7608	0.706047
PGS002086	Diseases of hair and hair follicles	HP:0001276	Hypertonia	25	-0.000659968	0.00213255	-0.309474	0.756988	0.225154	0.7583	0.706047
PGS002062	Chronic airway obstruction	HP:0100633	Esophagitis	25	2.18822e-06	0.00209391	0.00104504	0.999166	0.355642	0.9986	0.706054
PGS000017	Inflammatory bowel disease	HP:0004755	Supraventricular tachycardia	9	-0.00173007	0.0012625	-1.37035	0.170707	0.333261	0.1717	0.706077
PGS000008	ER-positive Breast Cancer	HP:0010535	Sleep apnea	28	-0.00166834	0.00219632	-0.759606	0.447566	0.320793	0.4407	0.706117
PGS000081	Oral cavity and pharyngeal cancers	HP:0010535	Sleep apnea	28	-0.00163895	0.00225616	-0.726436	0.467644	0.318704	0.473	0.706117
PGS000256	Melusin (ITGB1BP2) serum levels	HP:0010535	Sleep apnea	28	0.00161497	0.0022398	0.721035	0.470959	0.318373	0.4709	0.706117
PGS000645	Lymphoid leukemia	HP:0010535	Sleep apnea	28	-0.0017668	0.0022141	-0.797977	0.424964	0.323325	0.4309	0.706117
PGS000691	Non-albumin protein [g/L]	HP:0010535	Sleep apnea	28	-0.00173818	0.00219388	-0.792287	0.428273	0.322941	0.432	0.706117
PGS000769	Response to bronchodilator (albutamol)	HP:0010535	Sleep apnea	28	0.0016131	0.00222783	0.724071	0.469094	0.318559	0.4667	0.706117
PGS000879	Intraocular pressure	HP:0010535	Sleep apnea	28	0.00168749	0.00220475	0.765389	0.444116	0.321166	0.4455	0.706117
PGS000967	Coxarthrosis [arthrosis of hip] (time-to-event)	HP:0010535	Sleep apnea	28	0.00171798	0.00223775	0.767726	0.442727	0.321318	0.4425	0.706117
PGS000976	JCV seropositivity for Human Polyomavirus JCV	HP:0010535	Sleep apnea	28	-0.00164017	0.00221141	-0.741685	0.458352	0.319653	0.4597	0.706117
PGS001013	Macular degeneration	HP:0010535	Sleep apnea	28	-0.00171194	0.00221919	-0.771424	0.440533	0.321559	0.4462	0.706117
PGS001030	Pulmonary fibrosis	HP:0010535	Sleep apnea	28	0.00158844	0.00215294	0.737801	0.460708	0.31941	0.4618	0.706117
PGS001108	Basal metabolic rate	HP:0010535	Sleep apnea	28	0.00168004	0.00219153	0.766605	0.443393	0.321245	0.4447	0.706117
PGS001146	Arm fat-free mass (R)	HP:0010535	Sleep apnea	28	0.00171356	0.00219385	0.781072	0.434838	0.322194	0.4344	0.706117
PGS001165	Arm fat free mass (L)	HP:0010535	Sleep apnea	28	0.00165673	0.00219828	0.753652	0.451133	0.320411	0.4475	0.706117
PGS001235	Right arm mass (predicted)	HP:0010535	Sleep apnea	28	0.00163626	0.00219651	0.744934	0.456385	0.319858	0.4574	0.706117
PGS001287	Psoriatic arthropathy	HP:0010535	Sleep apnea	28	0.00161525	0.00221635	0.728789	0.466203	0.31885	0.4632	0.706117
PGS001328	Family history of diabetes	HP:0010535	Sleep apnea	28	0.00168731	0.00223232	0.755856	0.449811	0.320552	0.4445	0.706117
PGS001370	Age asthma diagnosed	HP:0010535	Sleep apnea	28	0.00173308	0.0022606	0.766646	0.443369	0.321248	0.4498	0.706117
PGS001378	Basophill count	HP:0010535	Sleep apnea	28	0.00162827	0.00217599	0.748288	0.454361	0.32007	0.4583	0.706117
PGS001396	Frequency of unenthusiasm / disinterest in last 2 weeks	HP:0010535	Sleep apnea	28	0.00163326	0.00222535	0.733931	0.463064	0.319168	0.4675	0.706117
PGS001421	Mean FA in cingulum hippocampus on FA skeleton (L)	HP:0010535	Sleep apnea	28	-0.00172292	0.00223236	-0.771795	0.440313	0.321584	0.44	0.706117
PGS001427	Mean FA in genu of corpus callosum on FA skeleton	HP:0010535	Sleep apnea	28	-0.00179049	0.00228294	-0.784293	0.432947	0.322407	0.44	0.706117
PGS001441	Mean FA in superior corona radiata on FA skeleton (L)	HP:0010535	Sleep apnea	28	-0.00169931	0.00224637	-0.75647	0.449443	0.320591	0.4444	0.706117
PGS001448	Mean FA in tapetum on FA skeleton (R)	HP:0010535	Sleep apnea	28	-0.00168749	0.00220373	-0.765744	0.443905	0.321189	0.4456	0.706117
PGS001460	Mean ICVF in cingulum hippocampus on FA skeleton (R)	HP:0010535	Sleep apnea	28	-0.00165755	0.00219887	-0.75382	0.451032	0.320422	0.4518	0.706117
PGS001483	Mean ICVF in superior cerebellar peduncle on FA skeleton (R)	HP:0010535	Sleep apnea	28	-0.00159617	0.0022221	-0.718319	0.472632	0.318208	0.4734	0.706117
PGS001484	Mean ICVF in superior corona radiata on FA skeleton (L)	HP:0010535	Sleep apnea	28	0.00169166	0.00219643	0.770184	0.441268	0.321478	0.4405	0.706117
PGS001537	Volume of accumbens (L)	HP:0010535	Sleep apnea	28	-0.00158122	0.00220579	-0.71685	0.473537	0.318118	0.4699	0.706117
PGS001549	Volume of grey matter in Central Opercular Cortex (R)	HP:0010535	Sleep apnea	28	0.00164505	0.00221251	0.743521	0.45724	0.319769	0.4539	0.706117
PGS001603	Volume of grey matter in Temporal Fusiform Cortex, anterior division (L)	HP:0010535	Sleep apnea	28	-0.00164716	0.00222535	-0.740182	0.459263	0.319559	0.4524	0.706117
PGS001611	Volume of grey matter in V Cerebellum (R)	HP:0010535	Sleep apnea	28	-0.00163744	0.00220485	-0.742656	0.457764	0.319714	0.4588	0.706117
PGS001657	WA FA in tract posterior thalamic radiation (R)	HP:0010535	Sleep apnea	28	-0.00159792	0.00221085	-0.722763	0.469897	0.318479	0.4646	0.706117
PGS001669	WA ICVF in tract forceps major	HP:0010535	Sleep apnea	28	-0.00162149	0.00220557	-0.735177	0.462305	0.319246	0.4615	0.706117
PGS001672	WA ICVF in tract inferior fronto-occipital fasciculus (R)	HP:0010535	Sleep apnea	28	-0.00166818	0.00221501	-0.753124	0.45145	0.320377	0.4442	0.706117
PGS001708	WA L1 in tract inferior longitudinal fasciculus (R)	HP:0010535	Sleep apnea	28	-0.00155065	0.00218778	-0.708781	0.47853	0.317631	0.4766	0.706117
PGS001732	WA L3 in tract cingulate gyrus part of cingulum (L)	HP:0010535	Sleep apnea	28	-0.00161534	0.00223637	-0.722306	0.470178	0.318451	0.4767	0.706117
PGS001749	WA MD in tract forceps minor	HP:0010535	Sleep apnea	28	0.00155827	0.00218959	0.711672	0.476738	0.317805	0.4754	0.706117
PGS002020	Benign neoplasm of other parts of digestive system	HP:0010535	Sleep apnea	28	0.00175292	0.00222081	0.789317	0.430006	0.322742	0.4361	0.706117
PGS002039	Other peripheral nerve disorders	HP:0010535	Sleep apnea	28	-0.00165671	0.00218946	-0.756673	0.449321	0.320604	0.4499	0.706117
PGS002051	Congestive heart failure; nonhypertensive	HP:0010535	Sleep apnea	28	-0.00163479	0.00226183	-0.722775	0.469889	0.31848	0.4751	0.706117
PGS002063	Esophagitis, GERD and related diseases	HP:0010535	Sleep apnea	28	0.00162895	0.00220946	0.73726	0.461037	0.319376	0.4555	0.706117
PGS002119	QT interval	HP:0010535	Sleep apnea	28	-0.00161665	0.00221776	-0.728956	0.4661	0.31886	0.4669	0.706117
PGS002129	Length of menstrual cycle	HP:0010535	Sleep apnea	28	0.00163701	0.0022304	0.733951	0.463052	0.319169	0.459	0.706117
PGS002136	Recent feelings of foreboding	HP:0010535	Sleep apnea	28	0.00163082	0.00219883	0.741676	0.458357	0.319652	0.4522	0.706117
PGS002213	Neuroticism score	HP:0010535	Sleep apnea	28	0.00164088	0.00222257	0.738278	0.460419	0.319439	0.4686	0.706117
PGS002219	Total protein	HP:0010535	Sleep apnea	28	0.0017083	0.00219313	0.77893	0.436099	0.322052	0.441	0.706117
PGS002221	Mean reticulocyte volume	HP:0010535	Sleep apnea	28	0.00163518	0.00222993	0.73329	0.463454	0.319128	0.4678	0.706117
PGS002266	Nonsyndromic cleft lip with or without cleft palate	HP:0010535	Sleep apnea	28	0.00165521	0.00219669	0.753502	0.451223	0.320401	0.4565	0.706117
PGS002288	Pelvic organ prolapse	HP:0010535	Sleep apnea	28	-0.00157222	0.00218436	-0.71976	0.471744	0.318295	0.467	0.706117
PGS002342	Neuroticism	HP:0010535	Sleep apnea	28	0.00157841	0.00221355	0.713069	0.475874	0.317889	0.4746	0.706117
PGS002344	Psoriasis	HP:0010535	Sleep apnea	28	0.00175153	0.00221837	0.789557	0.429866	0.322758	0.4354	0.706117
PGS002769	Seropositive rheumatoid arthritis	HP:0010535	Sleep apnea	28	-0.00161946	0.00223104	-0.725876	0.467986	0.31867	0.4707	0.706117
PGS002780	Incident type 2 diabetes	HP:0010535	Sleep apnea	28	0.00161789	0.00223549	0.723731	0.469302	0.318538	0.4656	0.706117
PGS002912	Drinking Status	HP:0010535	Sleep apnea	28	-0.00154143	0.00220679	-0.698495	0.484936	0.317018	0.4695	0.706117
PGS003322	Insomnia	HP:0010535	Sleep apnea	28	-0.00167961	0.0022248	-0.754952	0.450353	0.320494	0.4559	0.706117
PGS003330	Factor VIII levels	HP:0010535	Sleep apnea	28	-0.00160322	0.00220772	-0.726187	0.467796	0.318689	0.4731	0.706117
PGS003373	Drinks per week	HP:0010535	Sleep apnea	28	0.00176565	0.00223478	0.79008	0.429561	0.322793	0.4388	0.706117
PGS003381	Uterine endometrial carcinoma	HP:0010535	Sleep apnea	28	0.00165202	0.00221794	0.744843	0.456441	0.319852	0.4485	0.706117
PGS003387	Esophageal adenocarcinoma or Barrett‚Äôs esophagus	HP:0010535	Sleep apnea	28	0.00172816	0.00220082	0.785238	0.432393	0.32247	0.4314	0.706117
PGS001410	Intra-ocular pressure, corneal-compensated (R)	HP:0007018	Attention deficit hyperactivity disorder	263	-0.00374991	0.00653369	-0.573934	0.566067	1.78322	0.5693	0.706126
PGS000221	C-C motif chemokine 3 (CCL3) serum levels	HP:0040180	Keratosis pilaris	5	-0.000664201	0.000956024	-0.694754	0.487278	0.375766	0.483	0.706186
PGS000861	Urine Albumin-to-Creatinine ratio	HP:0040180	Keratosis pilaris	5	0.000665131	0.000954035	0.697177	0.485761	0.375908	0.4815	0.706186
PGS001013	Macular degeneration	HP:0040180	Keratosis pilaris	5	-0.000689414	0.000942093	-0.73179	0.46437	0.377992	0.4843	0.706186
PGS001421	Mean FA in cingulum hippocampus on FA skeleton (L)	HP:0040180	Keratosis pilaris	5	-0.000666911	0.000947689	-0.703724	0.481674	0.376294	0.4839	0.706186
PGS001432	Mean FA in posterior thalamic radiation on FA skeleton (L)	HP:0040180	Keratosis pilaris	5	-0.000646876	0.000936657	-0.690622	0.489871	0.375525	0.486	0.706186
PGS001458	Mean ICVF in cingulum cingulate gyrus on FA skeleton (R)	HP:0040180	Keratosis pilaris	5	-0.000653439	0.00094321	-0.692781	0.488515	0.37565	0.4845	0.706186
PGS001542	Volume of caudate (L)	HP:0040180	Keratosis pilaris	5	0.000639753	0.000945771	0.676436	0.49883	0.374707	0.4862	0.706186
PGS002266	Nonsyndromic cleft lip with or without cleft palate	HP:0040180	Keratosis pilaris	5	0.000647006	0.000932545	0.693806	0.487872	0.37571	0.4862	0.706186
PGS002351	Thyroid (self-reported conditions)	HP:0040180	Keratosis pilaris	5	0.000651089	0.000938097	0.694053	0.487717	0.375725	0.4843	0.706186
PGS002768	Osteoporosis	HP:0040180	Keratosis pilaris	5	0.00067787	0.000972165	0.697278	0.485697	0.375914	0.4858	0.706186
PGS003400	Obesity	HP:0040180	Keratosis pilaris	5	-0.000654547	0.000924907	-0.70769	0.479208	0.37653	0.4856	0.706186
PGS000247	Kallikrein-11 (hK11) serum levels	HP:0010886	Osteochondritis dissecans	18	-0.001725	0.00182827	-0.943515	0.345514	0.127164	0.3418	0.706193
PGS001107	UACR [> 30 mg/g]	HP:0010886	Osteochondritis dissecans	18	0.0016587	0.00174859	0.948594	0.342924	0.127571	0.3419	0.706193
PGS001416	Mean FA in anterior limb of internal capsule on FA skeleton (R)	HP:0010886	Osteochondritis dissecans	18	-0.00172983	0.0018167	-0.952181	0.341102	0.12786	0.34	0.706193
PGS001495	Mean ISOVF in body of corpus callosum on FA skeleton	HP:0010886	Osteochondritis dissecans	18	0.00176191	0.00184127	0.956897	0.338717	0.128241	0.3421	0.706193
PGS001559	Volume of grey matter in Frontal Orbital Cortex (R)	HP:0010886	Osteochondritis dissecans	18	-0.00170686	0.00177392	-0.962197	0.336049	0.128672	0.3354	0.706193
PGS001599	Volume of grey matter in Superior Temporal Gyrus, anterior division (L)	HP:0010886	Osteochondritis dissecans	18	-0.00168735	0.00176785	-0.954466	0.339946	0.128044	0.3388	0.706193
PGS001701	WA ISOVF in tract superior thalamic radiation (R)	HP:0010886	Osteochondritis dissecans	18	-0.00172966	0.00178979	-0.966405	0.33394	0.129015	0.333	0.706193
PGS001710	WA L1 in tract superior longitudinal fasciculus (R)	HP:0010886	Osteochondritis dissecans	18	0.00166886	0.0017514	0.952872	0.340752	0.127915	0.3411	0.706193
PGS001711	WA L1 in tract superior thalamic radiation (L)	HP:0010886	Osteochondritis dissecans	18	0.00174692	0.00179121	0.975276	0.329523	0.129745	0.3352	0.706193
PGS002023	Thyrotoxicosis with or without goiter	HP:0010886	Osteochondritis dissecans	18	-0.00170626	0.00180585	-0.944854	0.34483	0.127271	0.3392	0.706193
PGS002059	Circulatory disease NEC	HP:0010886	Osteochondritis dissecans	18	-0.00171628	0.00176325	-0.973361	0.330473	0.129587	0.3336	0.706193
PGS002084	Sarcoidosis	HP:0010886	Osteochondritis dissecans	18	-0.00168837	0.00177087	-0.953415	0.340477	0.127959	0.3374	0.706193
PGS002319	College education	HP:0010886	Osteochondritis dissecans	18	0.00167655	0.001761	0.952044	0.341172	0.127848	0.3387	0.706193
PGS002778	Incident hypertension	HP:0010886	Osteochondritis dissecans	18	0.00170005	0.00177497	0.957794	0.338264	0.128314	0.337	0.706193
PGS003308	estimated glomerular filtration rate (Cystatin C)	HP:0010886	Osteochondritis dissecans	18	-0.00165956	0.00178009	-0.932289	0.351282	0.126272	0.3426	0.706193
PGS003334	Dementia	HP:0010886	Osteochondritis dissecans	18	-0.00172476	0.00176649	-0.976381	0.328976	0.129836	0.3394	0.706193
PGS001359	3mm strong meridian (L)	HP:0001363	Craniosynostosis	20	-0.00182807	0.0018705	-0.977316	0.328512	0.259065	0.3252	0.706193
PGS001791	Idiopathic pulmonary fibrosis	HP:0001363	Craniosynostosis	20	-0.00187695	0.00190144	-0.987123	0.323683	0.25988	0.3253	0.706193
PGS001492	Mean ICVF in uncinate fasciculus on FA skeleton (R)	HP:0001337	Tremor	38	-0.00481965	0.00256506	-1.87896	0.0603728	0.388606	0.0594	0.706216
PGS001696	WA ISOVF in tract inferior longitudinal fasciculus (R)	HP:0100633	Esophagitis	25	-1.27912e-06	0.00207588	-0.000616182	0.999508	0.355642	0.9997	0.706218
PGS000656	Non-alcoholic fatty liver disease activity score	HP:0000988	Skin rash	14	-0.00276994	0.00155376	-1.78273	0.0747579	0.18779	0.0735	0.706219
PGS002330	Hair Color	HP:0000988	Skin rash	14	-0.00286482	0.00158941	-1.80245	0.0716017	0.190777	0.0735	0.706219
PGS002085	Seborrheic keratosis	HP:0006530	Abnormal pulmonary interstitial morphology	5	-0.000462084	0.000919038	-0.502791	0.615158	0.220991	0.6086	0.706276
PGS000940	Intestinal malabsorption (time-to-event)	HP:0010893	Abnormal circulating phenylalanine concentration	11	0.0010213	0.00137363	0.743505	0.45725	0.317101	0.4634	0.706286
PGS000953	Left heel broadband ultrasound attenuation	HP:0010893	Abnormal circulating phenylalanine concentration	11	0.00105551	0.00142569	0.740347	0.459163	0.316903	0.4634	0.706286
PGS001230	Body weight	HP:0010893	Abnormal circulating phenylalanine concentration	11	-0.00101676	0.00137142	-0.741395	0.458527	0.316969	0.4624	0.706286
PGS000957	Essential (primary hypertension) (time-to-event)	HP:0031801	Vocal cord dysfunction	5	-0.000281957	0.000921758	-0.30589	0.759715	0.134936	0.7601	0.706327
PGS000245	Proheparin-binding EGF-like growth factor (HB-EGF) serum levels	HP:0006970	Periventricular leukomalacia	19	-0.00221663	0.00185255	-1.19653	0.23161	0.149256	0.2356	0.706356
PGS000704	Alcoholic cirrhosis	HP:0006970	Periventricular leukomalacia	19	0.00214416	0.00182646	1.17394	0.240537	0.146989	0.2358	0.706356
PGS001458	Mean ICVF in cingulum cingulate gyrus on FA skeleton (R)	HP:0006970	Periventricular leukomalacia	19	-0.00213785	0.00183533	-1.16483	0.244205	0.146087	0.2366	0.706356
PGS001744	WA MD in tract acoustic radiation (R)	HP:0006970	Periventricular leukomalacia	19	0.00218166	0.00186046	1.17265	0.241056	0.14686	0.2368	0.706356
PGS000924	Disorders of porphyrin and bilirubin metabolism (time-to-event)	HP:0031801	Vocal cord dysfunction	5	-0.000294015	0.00095178	-0.30891	0.757417	0.135014	0.761	0.706408
PGS001365	6mm strong meridian (L)	HP:0002608	Celiac disease	14	0.00177342	0.00157142	1.12855	0.259203	0.21803	0.2581	0.706411
PGS001448	Mean FA in tapetum on FA skeleton (R)	HP:0002608	Celiac disease	14	0.00175717	0.00156372	1.12371	0.261249	0.217569	0.2589	0.706411
PGS001628	Volume of grey matter in VIIIb Cerebellum (R)	HP:0002608	Celiac disease	14	0.00181544	0.00159624	1.13732	0.255519	0.21887	0.2579	0.706411
PGS002222	Ever contemplated self-harm / Recent thoughts of suicide or self-harm	HP:0002608	Celiac disease	14	-0.00178448	0.00157958	-1.12972	0.258709	0.218141	0.2587	0.706411
PGS001442	Mean FA in superior corona radiata on FA skeleton (R)	HP:0001880	Eosinophilia	8	0.000468867	0.00121102	0.387168	0.698667	0.710691	0.702	0.706419
PGS001082	MC VP1 antigen for Merkel Cell Polyomavirus	HP:0001601	Laryngomalacia	43	0.000887104	0.00273771	0.324031	0.745943	0.273244	0.7469	0.706437
PGS002812	Gluteofemoral adipose tissue volumes adjusted for BMI and height	HP:0001601	Laryngomalacia	43	0.000892428	0.00279432	0.319372	0.749472	0.273117	0.7476	0.706437
PGS001026	Forearm or wrist fracture	HP:0000369	Low-set ears	14	-0.00177116	0.0016005	-1.10662	0.268569	0.123306	0.2614	0.706455
PGS001436	Mean FA in sagittal stratum on FA skeleton (L)	HP:0000369	Low-set ears	14	0.00178588	0.00159145	1.12217	0.261905	0.124772	0.2616	0.706455
PGS001459	Mean ICVF in cingulum hippocampus on FA skeleton (L)	HP:0000369	Low-set ears	14	0.0017299	0.00155361	1.11347	0.265621	0.123949	0.2622	0.706455
PGS000008	ER-positive Breast Cancer	HP:0000421	Epistaxis	16	-0.0011354	0.00166544	-0.68174	0.49547	0.206772	0.4897	0.706474
PGS001165	Arm fat free mass (L)	HP:0000421	Epistaxis	16	0.00115743	0.00166692	0.694352	0.48753	0.207506	0.4897	0.706474
PGS000161	Renal cancer	HP:0001987	Hyperammonemia	6	0.0024481	0.00104471	2.34333	0.0191947	0.470085	0.0176	0.706476
PGS000728	Chronic kidney disease	HP:0001987	Hyperammonemia	6	0.00252021	0.00106876	2.35808	0.0184508	0.472998	0.0178	0.706476
PGS001383	Corneal resistance factor (R)	HP:0001987	Hyperammonemia	6	0.00249961	0.00103229	2.42142	0.0155347	0.485718	0.0167	0.706476
PGS000224	Chitinase-3-like protein 1 (CHI3L1) serum levels	HP:0001336	Myoclonus	9	0.00256817	0.00126359	2.03244	0.042221	0.430046	0.0431	0.706486
PGS000250	Interleukin-1 receptor antagonist protein (IL-1ra) serum levels	HP:0001336	Myoclonus	9	0.0038475	0.00128065	3.00433	0.00268956	0.635657	0.0035	0.706486
PGS000259	Leptin (LEP) serum levels	HP:0001336	Myoclonus	9	0.00356658	0.00126502	2.8194	0.00485145	0.590492	0.0056	0.706486
PGS000260	Lectin-like oxidized LDL receptor 1 (LOX-1) serum levels	HP:0001336	Myoclonus	9	0.00288262	0.00124327	2.31858	0.0205025	0.48242	0.0187	0.706486
PGS000271	Osteoprotegerin (OPG) serum levels	HP:0001336	Myoclonus	9	-0.00303675	0.00126312	-2.40416	0.0162862	0.49941	0.0171	0.706486
PGS000290	TNF-related apoptosis-inducing ligand (TRAIL) serum levels	HP:0001336	Myoclonus	9	-0.00248547	0.00126547	-1.96407	0.049639	0.418544	0.051	0.706486
PGS000321	Serum testosterone levels	HP:0001336	Myoclonus	9	0.00242936	0.00127842	1.90028	0.0575176	0.408166	0.0542	0.706486
PGS000645	Lymphoid leukemia	HP:0001336	Myoclonus	9	-0.0034839	0.00125873	-2.76779	0.00568775	0.578394	0.0066	0.706486
PGS000763	Hearing aid use	HP:0001336	Myoclonus	9	0.00229051	0.00125061	1.83151	0.0671495	0.397359	0.0703	0.706486
PGS000914	Abnormal electrocardiogram	HP:0001336	Myoclonus	9	-0.00318055	0.00127277	-2.49892	0.0125246	0.518935	0.0144	0.706486
PGS000962	Chronic ischaemic heart disease (time-to-event)	HP:0001336	Myoclonus	9	0.00236336	0.00123981	1.90622	0.0567425	0.409118	0.0617	0.706486
PGS001074	Types of physical activity in last 4 weeks (other exercises)	HP:0001336	Myoclonus	9	0.00235175	0.00126344	1.86139	0.0628132	0.402005	0.0606	0.706486
PGS001103	Body fat percentage (left leg)	HP:0001336	Myoclonus	9	0.00216964	0.00124856	1.73771	0.0823926	0.383255	0.0782	0.706486
PGS001104	Body fat percentage (right leg)	HP:0001336	Myoclonus	9	0.0023463	0.00124667	1.88204	0.0599526	0.405261	0.0614	0.706486
PGS001105	Body fat percentage (trunk fat)	HP:0001336	Myoclonus	9	0.00237951	0.00127187	1.87087	0.0614864	0.403495	0.0616	0.706486
PGS001120	Right hand grip strength	HP:0001336	Myoclonus	9	-0.00324495	0.00126777	-2.55958	0.0105416	0.531825	0.0113	0.706486
PGS001265	Deep vein thrombosis (leg)	HP:0001336	Myoclonus	9	-0.00219569	0.00124793	-1.75947	0.078627	0.386461	0.0759	0.706486
PGS001266	Deep vein thrombosis (diagnosed by doctor)	HP:0001336	Myoclonus	9	-0.00230489	0.00124898	-1.84542	0.065101	0.399513	0.0652	0.706486
PGS001293	Other diseases of liver (time-to-event)	HP:0001336	Myoclonus	9	0.00295729	0.00124036	2.38421	0.0171942	0.495396	0.017	0.706486
PGS001344	Asthma (diagnosed by doctor)	HP:0001336	Myoclonus	9	-0.00230127	0.00127562	-1.80405	0.0713513	0.393153	0.0755	0.706486
PGS001364	6mm cylindrical power angle (L)	HP:0001336	Myoclonus	9	-0.00246859	0.00125755	-1.96301	0.0497615	0.41837	0.0512	0.706486
PGS001439	Mean FA in superior cerebellar peduncle on FA skeleton (L)	HP:0001336	Myoclonus	9	-0.00243182	0.0012545	-1.93847	0.0526846	0.414339	0.052	0.706486
PGS001448	Mean FA in tapetum on FA skeleton (R)	HP:0001336	Myoclonus	9	-0.0027606	0.00125357	-2.20219	0.0277478	0.460293	0.0288	0.706486
PGS001453	Mean ICVF in anterior limb of internal capsule on FA skeleton (R)	HP:0001336	Myoclonus	9	0.0028714	0.0012731	2.25545	0.0241962	0.470277	0.0247	0.706486
PGS001454	Mean ICVF in body of corpus callosum on FA skeleton	HP:0001336	Myoclonus	9	0.00261365	0.00124853	2.09338	0.0364219	0.440627	0.0371	0.706486
PGS001455	Mean ICVF in cerebral peduncle on FA skeleton (L)	HP:0001336	Myoclonus	9	0.00267886	0.00126435	2.11876	0.0342144	0.445127	0.0334	0.706486
PGS001463	Mean ICVF in fornix cres+stria terminalis on FA skeleton (L)	HP:0001336	Myoclonus	9	0.00273776	0.00125115	2.18819	0.0287536	0.457706	0.0306	0.706486
PGS001466	Mean ICVF in genu of corpus callosum on FA skeleton	HP:0001336	Myoclonus	9	0.00240694	0.00125632	1.91586	0.055503	0.41067	0.0574	0.706486
PGS001470	Mean ICVF in medial lemniscus on FA skeleton (R)	HP:0001336	Myoclonus	9	0.00237081	0.00125311	1.89193	0.0586217	0.406833	0.0581	0.706486
PGS001471	Mean ICVF in middle cerebellar peduncle on FA skeleton	HP:0001336	Myoclonus	9	0.00242195	0.00125169	1.93494	0.0531163	0.413763	0.0511	0.706486
PGS001473	Mean ICVF in posterior corona radiata on FA skeleton (R)	HP:0001336	Myoclonus	9	0.00299502	0.0012562	2.38419	0.017195	0.495392	0.0199	0.706486
PGS001477	Mean ICVF in posterior thalamic radiation on FA skeleton (R)	HP:0001336	Myoclonus	9	0.00249986	0.00125241	1.99604	0.0460437	0.423875	0.0493	0.706486
PGS001483	Mean ICVF in superior cerebellar peduncle on FA skeleton (R)	HP:0001336	Myoclonus	9	0.00243149	0.0012643	1.92319	0.0545767	0.411853	0.0535	0.706486
PGS001484	Mean ICVF in superior corona radiata on FA skeleton (L)	HP:0001336	Myoclonus	9	0.00228103	0.00124982	1.82509	0.0681127	0.39637	0.0696	0.706486
PGS001504	Mean ISOVF in superior cerebellar peduncle on FA skeleton (R)	HP:0001336	Myoclonus	9	0.00288009	0.00126443	2.27778	0.0228283	0.474535	0.0225	0.706486
PGS001519	Position of pulse wave notch	HP:0001336	Myoclonus	9	0.00247546	0.00125745	1.96864	0.0491106	0.419302	0.0515	0.706486
PGS001538	Volume of accumbens (R)	HP:0001336	Myoclonus	9	-0.00254998	0.00123941	-2.0574	0.0397568	0.434343	0.0386	0.706486
PGS001544	Volume of grey matter	HP:0001336	Myoclonus	9	-0.00231299	0.0012427	-1.86126	0.0628313	0.401985	0.0639	0.706486
PGS001549	Volume of grey matter in Central Opercular Cortex (R)	HP:0001336	Myoclonus	9	-0.00256194	0.00125874	-2.03532	0.04193	0.430539	0.0455	0.706486
PGS001551	Volume of grey matter in Cingulate Gyrus, anterior division (R)	HP:0001336	Myoclonus	9	0.00316803	0.00123687	2.56132	0.0104891	0.532199	0.01	0.706486
PGS001560	Volume of grey matter in Frontal Pole (L)	HP:0001336	Myoclonus	9	-0.00266008	0.00126365	-2.10508	0.0353894	0.442695	0.0355	0.706486
PGS001567	Volume of grey matter in Inferior Frontal Gyrus, pars triangularis (R)	HP:0001336	Myoclonus	9	-0.00307563	0.0012773	-2.40791	0.0161201	0.50017	0.018	0.706486
PGS001585	Volume of grey matter in Parahippocampal Gyrus, posterior division (L)	HP:0001336	Myoclonus	9	-0.00245193	0.00124219	-1.97388	0.048512	0.42017	0.0489	0.706486
PGS001592	Volume of grey matter in Precuneous Cortex (L)	HP:0001336	Myoclonus	9	-0.00222301	0.00123072	-1.80628	0.0710019	0.393492	0.0724	0.706486
PGS001593	Volume of grey matter in Putamen (L)	HP:0001336	Myoclonus	9	0.00243533	0.00124811	1.95121	0.0511495	0.416425	0.047	0.706486
PGS001594	Volume of grey matter in Putamen (R)	HP:0001336	Myoclonus	9	0.00281706	0.00126637	2.22452	0.0262074	0.46445	0.0248	0.706486
PGS001597	Volume of grey matter in Superior Frontal Gyrus (L)	HP:0001336	Myoclonus	9	-0.0025844	0.00122746	-2.10549	0.0353542	0.442767	0.0379	0.706486
PGS001612	Volume of grey matter in Ventral Striatum (L)	HP:0001336	Myoclonus	9	0.00222898	0.00123976	1.79791	0.0723186	0.392222	0.0688	0.706486
PGS001613	Volume of grey matter in Ventral Striatum (R)	HP:0001336	Myoclonus	9	0.00228443	0.00123569	1.8487	0.064626	0.400022	0.0572	0.706486
PGS001618	Volume of grey matter in Vermis VIIIa Cerebellum	HP:0001336	Myoclonus	9	0.00223062	0.00127625	1.74779	0.0806306	0.384735	0.0756	0.706486
PGS001633	Volume of peripheral cortical grey matter	HP:0001336	Myoclonus	9	-0.00232635	0.00123133	-1.8893	0.0589732	0.406414	0.0618	0.706486
PGS001635	Volume of putamen (L)	HP:0001336	Myoclonus	9	-0.00227079	0.00124953	-1.81731	0.0692958	0.395176	0.0699	0.706486
PGS001636	Volume of putamen (R)	HP:0001336	Myoclonus	9	-0.00227223	0.00122132	-1.86046	0.0629438	0.40186	0.0608	0.706486
PGS001638	Volume of thalamus (R)	HP:0001336	Myoclonus	9	-0.00227914	0.00127624	-1.78583	0.0742548	0.390398	0.0729	0.706486
PGS001659	WA FA in tract uncinate fasciculus (L)	HP:0001336	Myoclonus	9	0.0026266	0.00124992	2.10141	0.0357107	0.442045	0.0332	0.706486
PGS001665	WA ICVF in tract cingulate gyrus part of cingulum (L)	HP:0001336	Myoclonus	9	0.00238309	0.00126358	1.88598	0.0594197	0.405886	0.058	0.706486
PGS001671	WA ICVF in tract inferior fronto-occipital fasciculus (L)	HP:0001336	Myoclonus	9	0.00265958	0.0012518	2.12461	0.0337224	0.446171	0.0365	0.706486
PGS001673	WA ICVF in tract inferior longitudinal fasciculus (L)	HP:0001336	Myoclonus	9	0.00287374	0.00125724	2.28575	0.0223571	0.476064	0.0255	0.706486
PGS001674	WA ICVF in tract inferior longitudinal fasciculus (R)	HP:0001336	Myoclonus	9	0.00325941	0.00126767	2.57118	0.0101959	0.534325	0.0102	0.706486
PGS001678	WA ICVF in tract parahippocampal part of cingulum (L)	HP:0001336	Myoclonus	9	0.00234571	0.00124336	1.88658	0.0593386	0.405982	0.0548	0.706486
PGS001679	WA ICVF in tract parahippocampal part of cingulum (R)	HP:0001336	Myoclonus	9	0.00319719	0.00124188	2.57447	0.0100997	0.535036	0.01	0.706486
PGS001680	WA ICVF in tract posterior thalamic radiation (L)	HP:0001336	Myoclonus	9	0.00279849	0.00126429	2.21349	0.026959	0.462391	0.0269	0.706486
PGS001681	WA ICVF in tract posterior thalamic radiation (R)	HP:0001336	Myoclonus	9	0.00232164	0.0012579	1.84565	0.0650682	0.399548	0.0637	0.706486
PGS001687	WA ICVF in tract uncinate fasciculus (R)	HP:0001336	Myoclonus	9	0.00279287	0.00125167	2.23131	0.0257538	0.465723	0.0272	0.706486
PGS001710	WA L1 in tract superior longitudinal fasciculus (R)	HP:0001336	Myoclonus	9	-0.00221016	0.00123917	-1.78359	0.0746185	0.390061	0.0723	0.706486
PGS001714	WA L2 in tract acoustic radiation (R)	HP:0001336	Myoclonus	9	-0.00263847	0.00127823	-2.06416	0.0391114	0.435515	0.0397	0.706486
PGS001729	WA L3 in tract acoustic radiation (R)	HP:0001336	Myoclonus	9	-0.00233768	0.00126573	-1.8469	0.0648865	0.399742	0.0675	0.706486
PGS001735	WA L3 in tract inferior fronto-occipital fasciculus (L)	HP:0001336	Myoclonus	9	-0.00236245	0.0012729	-1.85596	0.063584	0.401155	0.0614	0.706486
PGS001760	WA MO in tract medial lemniscus (R)	HP:0001336	Myoclonus	9	0.00217993	0.00124979	1.74423	0.0812482	0.384213	0.0776	0.706486
PGS001765	WA MO in tract superior thalamic radiation (R)	HP:0001336	Myoclonus	9	0.00247892	0.00126919	1.95315	0.0509192	0.416744	0.0501	0.706486
PGS001770	WA OD in tract superior longitudinal fasciculus (R)	HP:0001336	Myoclonus	9	0.00270476	0.00126075	2.14536	0.0320259	0.449898	0.0337	0.706486
PGS001791	Idiopathic pulmonary fibrosis	HP:0001336	Myoclonus	9	-0.00262907	0.00127738	-2.05818	0.0396822	0.434478	0.0407	0.706486
PGS002020	Benign neoplasm of other parts of digestive system	HP:0001336	Myoclonus	9	-0.00227328	0.00126372	-1.79888	0.0721651	0.392369	0.0759	0.706486
PGS002021	Benign neoplasm of uterus	HP:0001336	Myoclonus	9	0.00252144	0.00127288	1.9809	0.047718	0.42134	0.0482	0.706486
PGS002050	Atrial fibrillation and flutter	HP:0001336	Myoclonus	9	-0.00254643	0.0012859	-1.98028	0.0477882	0.421235	0.0509	0.706486
PGS002059	Circulatory disease NEC	HP:0001336	Myoclonus	9	-0.00244281	0.00124739	-1.95834	0.0503073	0.417598	0.0492	0.706486
PGS002067	Celiac disease	HP:0001336	Myoclonus	9	0.00229133	0.00125413	1.82703	0.0678215	0.396667	0.0655	0.706486
PGS002079	Irregular menstrual cycle/bleeding	HP:0001336	Myoclonus	9	0.00237355	0.00127213	1.86581	0.0621922	0.402698	0.0655	0.706486
PGS002106	Calcium	HP:0001336	Myoclonus	9	0.00236893	0.0012753	1.85755	0.0633573	0.401404	0.0608	0.706486
PGS002107	Diagnosed with coeliac disease or gluten sensitivity	HP:0001336	Myoclonus	9	0.00245713	0.00126029	1.94965	0.0513361	0.416168	0.0423	0.706486
PGS002143	Hand grip strength (mean of both)	HP:0001336	Myoclonus	9	-0.00259365	0.0012579	-2.0619	0.0393266	0.435122	0.0375	0.706486
PGS002148	Average total household income before tax	HP:0001336	Myoclonus	9	-0.00268822	0.001258	-2.1369	0.0327084	0.448374	0.0314	0.706486
PGS002153	General happiness with own health	HP:0001336	Myoclonus	9	-0.00241365	0.00126102	-1.91406	0.0557336	0.410378	0.0545	0.706486
PGS002168	Whole body fat-free mass	HP:0001336	Myoclonus	9	-0.00259423	0.00124575	-2.08247	0.0374068	0.43871	0.0361	0.706486
PGS002181	Lipoprotein A	HP:0001336	Myoclonus	9	-0.00286968	0.00126295	-2.27221	0.0231632	0.473469	0.0219	0.706486
PGS002202	Whole body water mass	HP:0001336	Myoclonus	9	-0.00250081	0.00124683	-2.00573	0.0449984	0.425507	0.0435	0.706486
PGS002205	Testosterone (male only)	HP:0001336	Myoclonus	9	0.00306322	0.00127471	2.40308	0.0163341	0.499193	0.0151	0.706486
PGS002207	Mean corpuscular volume	HP:0001336	Myoclonus	9	0.00223108	0.00125478	1.77807	0.0755213	0.389233	0.0772	0.706486
PGS002223	Sensitive stomach	HP:0001336	Myoclonus	9	0.0023852	0.00123403	1.93286	0.0533723	0.413424	0.0581	0.706486
PGS002227	Mean sphered cell volume	HP:0001336	Myoclonus	9	0.00322875	0.0012553	2.57211	0.0101687	0.534525	0.0099	0.706486
PGS002245	Liver fat (MRI-derived)	HP:0001336	Myoclonus	9	0.00273361	0.00125327	2.18117	0.0292687	0.456417	0.0307	0.706486
PGS002310	Age of Menarche	HP:0001336	Myoclonus	9	-0.00218555	0.00124519	-1.75519	0.0793566	0.385828	0.0781	0.706486
PGS002321	Diabetes (any type)	HP:0001336	Myoclonus	9	-0.00229196	0.00124901	-1.83502	0.0666279	0.397901	0.0638	0.706486
PGS002324	Endocrine and diabetes diseases	HP:0001336	Myoclonus	9	-0.00223171	0.00125803	-1.77397	0.0761967	0.38862	0.0778	0.706486
PGS002356	Waist-Hip Ratio	HP:0001336	Myoclonus	9	-0.00233482	0.00125623	-1.8586	0.0632086	0.401567	0.0654	0.706486
PGS002790	Autism spectrum disorder	HP:0001336	Myoclonus	9	-0.00261184	0.00126824	-2.05942	0.0395632	0.434693	0.04	0.706486
PGS002811	Abdominal adipose tissue volumes adjusted for BMI and height	HP:0001336	Myoclonus	9	0.00279506	0.0012467	2.24196	0.0250564	0.467726	0.0236	0.706486
PGS002812	Gluteofemoral adipose tissue volumes adjusted for BMI and height	HP:0001336	Myoclonus	9	0.0025412	0.00128672	1.97495	0.04839	0.420349	0.048	0.706486
PGS003043	Polyunsatturated Fatty Acids	HP:0001336	Myoclonus	9	0.00273454	0.00126349	2.16428	0.0305429	0.453328	0.0294	0.706486
PGS003322	Insomnia	HP:0001336	Myoclonus	9	-0.00234304	0.00126592	-1.85085	0.0643156	0.400358	0.0656	0.706486
PGS003385	Ovarian serous carcinoma	HP:0001336	Myoclonus	9	-0.00228901	0.00127189	-1.79969	0.0720371	0.392491	0.0742	0.706486
PGS003387	Esophageal adenocarcinoma or Barrett‚Äôs esophagus	HP:0001336	Myoclonus	9	-0.00230837	0.0012523	-1.8433	0.0654096	0.399184	0.0609	0.706486
PGS001583	Volume of grey matter in Parahippocampal Gyrus, anterior division (L)	HP:0003198	Myopathy	5	0.0009633	0.000937824	1.02717	0.304448	0.316037	0.3107	0.706486
PGS001629	Volume of grey matter in X Cerebellum (R)	HP:0003198	Myopathy	5	-0.000947745	0.000944553	-1.00338	0.315781	0.314001	0.3108	0.706486
PGS002157	Alkaline phosphatase	HP:0002155	Hypertriglyceridemia	13	-0.00284464	0.00148109	-1.92064	0.0548978	0.394746	0.0548	0.706511
PGS001251	Other interstitial pulmonary diseases (time-to-event)	HP:0000421	Epistaxis	16	-0.00112735	0.00163718	-0.68859	0.491149	0.207169	0.4927	0.706533
PGS001351	Fasting insulin	HP:0000421	Epistaxis	16	0.00116399	0.00168325	0.691513	0.489311	0.20734	0.4924	0.706533
PGS001360	3mm strong meridian (R)	HP:0000421	Epistaxis	16	-0.00115658	0.00167215	-0.691671	0.489212	0.207349	0.4909	0.706533
PGS001568	Volume of grey matter in Inferior Temporal Gyrus, posterior division (L)	HP:0000421	Epistaxis	16	-0.00114462	0.00167503	-0.683343	0.494457	0.206865	0.4926	0.706533
PGS000272	Pappalysin-1 (PAPPA) serum levels	HP:0031801	Vocal cord dysfunction	5	-0.00028347	0.000956573	-0.296339	0.766997	0.134693	0.7636	0.706557
PGS002022	Nontoxic multinodular goiter	HP:0031801	Vocal cord dysfunction	5	-0.000281732	0.000937286	-0.300583	0.763759	0.1348	0.7621	0.706557
PGS002312	Autoimmune disease	HP:0031801	Vocal cord dysfunction	5	0.000281473	0.000938624	0.299879	0.764296	0.134782	0.7632	0.706557
PGS001416	Mean FA in anterior limb of internal capsule on FA skeleton (R)	HP:0001328	Specific learning disability	51	0.00487269	0.00303537	1.6053	0.108561	0.201506	0.107	0.706559
PGS000272	Pappalysin-1 (PAPPA) serum levels	HP:0006530	Abnormal pulmonary interstitial morphology	5	-0.000479795	0.00095616	-0.501793	0.61586	0.220948	0.618	0.70657
PGS000962	Chronic ischaemic heart disease (time-to-event)	HP:0006530	Abnormal pulmonary interstitial morphology	5	0.000464151	0.000925755	0.501376	0.616153	0.220931	0.6204	0.70657
PGS001030	Pulmonary fibrosis	HP:0006530	Abnormal pulmonary interstitial morphology	5	0.000460449	0.000914677	0.503401	0.614729	0.221017	0.622	0.70657
PGS001145	Arm fat mass (R)	HP:0006530	Abnormal pulmonary interstitial morphology	5	0.000462194	0.000925165	0.49958	0.617418	0.220855	0.6129	0.70657
PGS001230	Body weight	HP:0006530	Abnormal pulmonary interstitial morphology	5	-0.000460827	0.000926228	-0.497531	0.618861	0.220769	0.62	0.70657
PGS001276	Retinal disorders in diseases classified elsewhere (time-to-event)	HP:0006530	Abnormal pulmonary interstitial morphology	5	-0.000471211	0.000947385	-0.497381	0.618967	0.220762	0.6198	0.70657
PGS001464	Mean ICVF in fornix cres+stria terminalis on FA skeleton (R)	HP:0006530	Abnormal pulmonary interstitial morphology	5	0.000458229	0.000938482	0.488266	0.625407	0.220383	0.6215	0.70657
PGS001514	Non-cancer illness year/age first occurred	HP:0006530	Abnormal pulmonary interstitial morphology	5	-0.000466152	0.000946525	-0.492487	0.62242	0.220558	0.622	0.70657
PGS002045	Inflammation of the eye	HP:0006530	Abnormal pulmonary interstitial morphology	5	-0.000465454	0.000935927	-0.497319	0.61901	0.22076	0.619	0.70657
PGS002152	Alcohol intake frequency	HP:0006530	Abnormal pulmonary interstitial morphology	5	0.00048202	0.00094465	0.510263	0.609915	0.22131	0.6103	0.70657
PGS002209	Morning/evening person (chronotype)	HP:0006530	Abnormal pulmonary interstitial morphology	5	0.00047249	0.000942298	0.501423	0.61612	0.220933	0.6156	0.70657
PGS002218	Overall health rating	HP:0006530	Abnormal pulmonary interstitial morphology	5	0.000466719	0.00093267	0.500411	0.616832	0.22089	0.6199	0.70657
PGS002224	Sitting height	HP:0006530	Abnormal pulmonary interstitial morphology	5	-0.000474822	0.000948406	-0.500653	0.616662	0.2209	0.6147	0.70657
PGS002320	Dermatologic diseases	HP:0006530	Abnormal pulmonary interstitial morphology	5	-0.000470853	0.000940869	-0.500444	0.616809	0.220891	0.6184	0.70657
PGS002770	Stroke	HP:0006530	Abnormal pulmonary interstitial morphology	5	0.000479369	0.000952123	0.503474	0.614678	0.22102	0.6198	0.70657
PGS003092	Type 2 Diabetes	HP:0006530	Abnormal pulmonary interstitial morphology	5	-0.00046781	0.000923816	-0.506389	0.612631	0.221144	0.6116	0.70657
PGS001165	Arm fat free mass (L)	HP:0031964	Elevated circulating alanine aminotransferase concentration	8	0.00271178	0.0011799	2.29832	0.0216307	0.340465	0.0221	0.706586
PGS001103	Body fat percentage (left leg)	HP:0003394	Muscle spasm	7	0.00116015	0.00110216	1.05262	0.292625	0.281687	0.2869	0.706624
PGS001445	Mean FA in superior longitudinal fasciculus on FA skeleton (L)	HP:0003394	Muscle spasm	7	-0.0011675	0.00110914	-1.05261	0.292626	0.281687	0.2863	0.706624
PGS001142	Volume of grey matter in Intracalcarine Cortex (R)	HP:0004755	Supraventricular tachycardia	9	-0.00174558	0.00127394	-1.37023	0.170746	0.333247	0.174	0.706629
PGS001500	Mean ISOVF in posterior corona radiata on FA skeleton (L)	HP:0004755	Supraventricular tachycardia	9	-0.0016904	0.00123513	-1.36859	0.171256	0.333058	0.1733	0.706629
PGS002157	Alkaline phosphatase	HP:0004755	Supraventricular tachycardia	9	-0.00165797	0.00123378	-1.34381	0.179138	0.330223	0.1738	0.706629
PGS001117	Started insulin within one year diagnosis of diabetes	HP:0001382	Joint hypermobility	113	0.00117753	0.00430286	0.273662	0.784368	1.25243	0.7807	0.706654
PGS000597	Malignant neoplasm of testis	HP:0002007	Frontal bossing	7	-0.001321	0.00110514	-1.19533	0.232079	0.259414	0.2296	0.706668
PGS001534	Total Volume of white matter hyperintensities (from T1 and T2 FLAIR images)	HP:0002007	Frontal bossing	7	-0.00135737	0.00113261	-1.19845	0.230863	0.259729	0.2297	0.706668
PGS000964	Slipped disc	HP:0001508	Failure to thrive	174	0.00868062	0.00530712	1.63566	0.102045	0.625988	0.1007	0.706742
PGS000250	Interleukin-1 receptor antagonist protein (IL-1ra) serum levels	HP:0005681	Juvenile rheumatoid arthritis	17	-0.00130842	0.00175907	-0.743815	0.457062	0.413713	0.4533	0.70679
PGS001075	Usual walking pace	HP:0005681	Juvenile rheumatoid arthritis	17	-0.00129726	0.00172033	-0.754073	0.450881	0.414362	0.4537	0.70679
PGS001541	Volume of brain, grey+white matter (normalised for head size)	HP:0005681	Juvenile rheumatoid arthritis	17	0.0013016	0.00173693	0.749372	0.453707	0.414064	0.453	0.70679
PGS000138	Lifetime Major Depressive Disorder	HP:0001363	Craniosynostosis	20	0.00184711	0.00186778	0.988933	0.322797	0.260032	0.327	0.706817
PGS003400	Obesity	HP:0001363	Craniosynostosis	20	0.00179864	0.00184504	0.974851	0.329734	0.258862	0.3269	0.706817
PGS000096	Immature fraction of reticulocytes	HP:0000369	Low-set ears	14	-0.00178083	0.00157091	-1.13363	0.257065	0.125866	0.2631	0.706834
PGS000929	All cause dementia (algorithmically-defined)	HP:0000369	Low-set ears	14	0.0018157	0.00162969	1.11414	0.265333	0.124012	0.2637	0.706834
PGS000285	Tissue factor (TF) serum levels	HP:0001601	Laryngomalacia	43	0.000829763	0.00273787	0.303069	0.761864	0.272686	0.7588	0.706837
PGS000315	Immunoglobulin E (IgE)	HP:0001601	Laryngomalacia	43	-0.000887757	0.00278039	-0.319292	0.749534	0.273115	0.7514	0.706837
PGS000361	Cancer of larynx	HP:0001601	Laryngomalacia	43	-0.000864374	0.00276355	-0.312777	0.754478	0.27294	0.753	0.706837
PGS000634	Thyroid cancer	HP:0001601	Laryngomalacia	43	-0.000824787	0.00277897	-0.296796	0.766648	0.272525	0.7673	0.706837
PGS001017	Suffer from 'nerves'	HP:0001601	Laryngomalacia	43	-0.00083437	0.00275096	-0.303301	0.761687	0.272691	0.7623	0.706837
PGS001028	Diabetic eye disease	HP:0001601	Laryngomalacia	43	0.000935981	0.00277017	0.337878	0.735485	0.273634	0.7493	0.706837
PGS001181	Other hypothyroidism (time-to-event)	HP:0001601	Laryngomalacia	43	-0.000798847	0.00272668	-0.292975	0.769567	0.27243	0.7667	0.706837
PGS001317	Vascular/heart problems diagnosed by doctor Heart attack	HP:0001601	Laryngomalacia	43	-0.000810467	0.00272651	-0.297254	0.766299	0.272537	0.7634	0.706837
PGS001493	Mean ISOVF in anterior corona radiata on FA skeleton (L)	HP:0001601	Laryngomalacia	43	-0.000793712	0.00277151	-0.286383	0.77461	0.272267	0.7674	0.706837
PGS001497	Mean ISOVF in cingulum cingulate gyrus on FA skeleton (R)	HP:0001601	Laryngomalacia	43	0.000836397	0.00276113	0.302919	0.761978	0.272682	0.7645	0.706837
PGS001509	Median T2star in pallidum (L)	HP:0001601	Laryngomalacia	43	-0.000801873	0.00272384	-0.294391	0.768485	0.272465	0.7676	0.706837
PGS001566	Volume of grey matter in I-IV Cerebellum (R)	HP:0001601	Laryngomalacia	43	0.00087512	0.00273353	0.320143	0.748888	0.273138	0.7575	0.706837
PGS001581	Volume of grey matter in Occipital Pole (R)	HP:0001601	Laryngomalacia	43	-0.000828126	0.00274897	-0.301249	0.763251	0.272639	0.7615	0.706837
PGS001597	Volume of grey matter in Superior Frontal Gyrus (L)	HP:0001601	Laryngomalacia	43	0.000808966	0.00266594	0.303445	0.761577	0.272695	0.762	0.706837
PGS001623	Volume of grey matter in VIIb Cerebellum (L)	HP:0001601	Laryngomalacia	43	0.000846425	0.00273748	0.309198	0.757198	0.272845	0.7557	0.706837
PGS001648	WA FA in tract cingulate gyrus part of cingulum (R)	HP:0001601	Laryngomalacia	43	0.000856668	0.00274847	0.31169	0.755304	0.272911	0.7566	0.706837
PGS001689	WA ISOVF in tract acoustic radiation (R)	HP:0001601	Laryngomalacia	43	0.000827756	0.00273607	0.302535	0.762271	0.272672	0.7609	0.706837
PGS001730	WA L3 in tract anterior thalamic radiation (L)	HP:0001601	Laryngomalacia	43	-0.000835313	0.0027386	-0.305015	0.760382	0.272736	0.766	0.706837
PGS002025	Type 1 diabetes	HP:0001601	Laryngomalacia	43	-0.000814257	0.00269889	-0.301701	0.762907	0.27265	0.7568	0.706837
PGS002052	Occlusion and stenosis of precerebral arteries	HP:0001601	Laryngomalacia	43	0.000888222	0.00274899	0.323108	0.746642	0.273219	0.7519	0.706837
PGS002132	Falls in the last year	HP:0001601	Laryngomalacia	43	0.000881694	0.00275191	0.320394	0.748698	0.273145	0.753	0.706837
PGS002142	Haemoglobin concentration	HP:0001601	Laryngomalacia	43	-0.000796959	0.00270338	-0.294801	0.768172	0.272475	0.7668	0.706837
PGS002224	Sitting height	HP:0001601	Laryngomalacia	43	0.000857715	0.00275819	0.310971	0.75585	0.272892	0.7531	0.706837
PGS002327	Forced Vital Capacity	HP:0001601	Laryngomalacia	43	-0.000853338	0.00275946	-0.309241	0.757165	0.272846	0.7566	0.706837
PGS000691	Non-albumin protein [g/L]	HP:0001276	Hypertonia	25	0.000646103	0.00207535	0.311322	0.755583	0.225202	0.764	0.706854
PGS001074	Types of physical activity in last 4 weeks (other exercises)	HP:0001276	Hypertonia	25	-0.000611037	0.00210047	-0.290905	0.771149	0.224681	0.7674	0.706854
PGS001379	Body surface area	HP:0001276	Hypertonia	25	-0.000633603	0.00209705	-0.302139	0.762572	0.224963	0.767	0.706854
PGS001437	Mean FA in sagittal stratum on FA skeleton (R)	HP:0001276	Hypertonia	25	0.000622687	0.0021336	0.291849	0.770428	0.224704	0.7665	0.706854
PGS001768	WA OD in tract medial lemniscus (L)	HP:0001276	Hypertonia	25	0.000620825	0.00207995	0.298481	0.765362	0.22487	0.7683	0.706854
PGS001769	WA OD in tract superior longitudinal fasciculus (L)	HP:0001276	Hypertonia	25	0.000611076	0.00212556	0.28749	0.773762	0.224597	0.7666	0.706854
PGS002333	High Light Scatter Reticulocyte Count	HP:0001276	Hypertonia	25	-0.000615827	0.00207621	-0.29661	0.76679	0.224823	0.7689	0.706854
PGS003406	Intracranial aneurysm	HP:0001276	Hypertonia	25	-0.000628823	0.00211822	-0.296864	0.766596	0.22483	0.7682	0.706854
PGS001732	WA L3 in tract cingulate gyrus part of cingulum (L)	HP:0001601	Laryngomalacia	43	0.000806846	0.00276317	0.292	0.770312	0.272405	0.7685	0.706914
PGS002276	QTc duration	HP:0002032	Esophageal atresia	5	-0.00194678	0.00093302	-2.08654	0.0370364	0.260262	0.0365	0.706915
PGS000267	Matrix metalloproteinase-3 (MMP-3) serum levels	HP:0031417	Rhinorrhea	5	0.00137171	0.000936658	1.46447	0.143199	0.173532	0.1449	0.706917
PGS000618	Cancer of brain and nervous system	HP:0031417	Rhinorrhea	5	-0.00134904	0.00092462	-1.45902	0.144691	0.17286	0.1441	0.706917
PGS000703	Angina	HP:0031417	Rhinorrhea	5	0.00136615	0.000937529	1.45718	0.1452	0.172633	0.1442	0.706917
PGS001317	Vascular/heart problems diagnosed by doctor Heart attack	HP:0031417	Rhinorrhea	5	0.00134551	0.000937753	1.43482	0.151471	0.169904	0.1461	0.706917
PGS001467	Mean ICVF in inferior cerebellar peduncle on FA skeleton (L)	HP:0031417	Rhinorrhea	5	-0.00136557	0.000940296	-1.45228	0.146556	0.172032	0.1458	0.706917
PGS000977	MCV seropositivity for Merkel Cell Polyomavirus	HP:0002509	Limb hypertonia	6	-0.00176958	0.00102711	-1.72287	0.0850431	0.3601	0.0823	0.70692
PGS003147	Triglycerides	HP:0002509	Limb hypertonia	6	-0.00174517	0.00101299	-1.72278	0.0850581	0.360088	0.0818	0.70692
PGS001762	WA MO in tract posterior thalamic radiation (L)	HP:0001276	Hypertonia	25	0.000617814	0.00213094	0.289925	0.771899	0.224657	0.7698	0.706931
PGS001155	Impedance (left leg)	HP:0004442	Sagittal craniosynostosis	8	0.00330248	0.00117026	2.82201	0.00481226	0.531757	0.0043	0.707043
PGS001166	Leg fat free mass (L)	HP:0002608	Celiac disease	14	-0.00173473	0.00154787	-1.12073	0.262519	0.217286	0.2598	0.707049
PGS000234	Eosinophil cationic protein (ECP) serum levels	HP:0025502	Overweight	8	-0.00159252	0.00120163	-1.3253	0.1852	0.202298	0.1783	0.70716
PGS000617	Cancer of eye	HP:0025502	Overweight	8	0.00158475	0.00117795	1.34535	0.17864	0.20456	0.1785	0.70716
PGS001255	Otosclerosis (time-to-event)	HP:0025502	Overweight	8	-0.00160256	0.00117762	-1.36086	0.173689	0.206331	0.1754	0.70716
PGS001377	Basophill %	HP:0025502	Overweight	8	0.00156519	0.00117473	1.33239	0.182861	0.203094	0.1779	0.70716
PGS001455	Mean ICVF in cerebral peduncle on FA skeleton (L)	HP:0025502	Overweight	8	-0.00162612	0.00119372	-1.36223	0.173255	0.206489	0.1768	0.70716
PGS002019	Benign neoplasm of colon	HP:0025502	Overweight	8	0.00164603	0.00122255	1.34638	0.178308	0.204677	0.1778	0.70716
PGS002812	Gluteofemoral adipose tissue volumes adjusted for BMI and height	HP:0025502	Overweight	8	-0.0016274	0.0012147	-1.33975	0.180454	0.203925	0.1789	0.70716
PGS001761	WA MO in tract middle cerebellar peduncle	HP:0002172	Postural instability	16	0.002158	0.00167421	1.28897	0.197536	0.562357	0.1984	0.707205
PGS002074	Hematuria	HP:0004396	Poor appetite	6	-0.00200489	0.00103453	-1.93798	0.0527446	0.228649	0.0553	0.707226
PGS001080	Freq. of tiredness / lethargy in last 2 weeks	HP:0006530	Abnormal pulmonary interstitial morphology	5	-0.0004572	0.000930913	-0.491131	0.62338	0.220501	0.6266	0.707238
PGS001435	Mean FA in retrolenticular part of internal capsule on FA skeleton (R)	HP:0006530	Abnormal pulmonary interstitial morphology	5	0.000472239	0.000950262	0.496956	0.619266	0.220744	0.6256	0.707238
PGS001640	Volume of white matter	HP:0006530	Abnormal pulmonary interstitial morphology	5	-0.000460053	0.000931227	-0.494028	0.621332	0.220622	0.6261	0.707238
PGS001668	WA ICVF in tract corticospinal tract (R)	HP:0006530	Abnormal pulmonary interstitial morphology	5	-0.00045236	0.00093972	-0.481377	0.630293	0.220101	0.6257	0.707238
PGS003354	Childhood steroid-sensitive nephrotic syndrome	HP:0006530	Abnormal pulmonary interstitial morphology	5	-0.000544479	0.000946024	-0.575544	0.564978	0.224302	0.6267	0.707238
PGS001741	WA L3 in tract superior thalamic radiation (R)	HP:0003394	Muscle spasm	7	0.00118142	0.00111058	1.06378	0.287536	0.282684	0.2879	0.707259
PGS001004	Number of non-cancer illnesses	HP:0001342	Cerebral hemorrhage	8	-0.00199522	0.00118352	-1.68584	0.0919586	0.569747	0.093	0.707259
PGS001363	3mm weak meridian (R)	HP:0001342	Cerebral hemorrhage	8	0.00202119	0.00118785	1.70155	0.0889703	0.571985	0.0931	0.707259
PGS001399	GE / gI antigen for Varicella Zoster Virus	HP:0001342	Cerebral hemorrhage	8	0.00198905	0.00118833	1.67383	0.0942967	0.56805	0.0924	0.707259
PGS001682	WA ICVF in tract superior longitudinal fasciculus (L)	HP:0001342	Cerebral hemorrhage	8	0.00200472	0.00120147	1.66855	0.0953385	0.567309	0.0934	0.707259
PGS002174	Heel Broadband ultrasound attenuation, direct entry	HP:0001342	Cerebral hemorrhage	8	-0.00210589	0.00122986	-1.71231	0.0869711	0.573529	0.0912	0.707259
PGS002236	Ascending aorta diameter (MRI-derived)	HP:0001342	Cerebral hemorrhage	8	-0.00201873	0.00119879	-1.68398	0.0923177	0.569483	0.0904	0.707259
PGS002085	Seborrheic keratosis	HP:0001276	Hypertonia	25	-0.000602112	0.00204631	-0.294243	0.768598	0.224764	0.771	0.707283
PGS000241	Galanin peptides (GAL) serum levels	HP:0000486	Strabismus	26	0.0037769	0.0021192	1.78223	0.0748405	0.389571	0.0754	0.707308
PGS001091	Loneliness	HP:0000486	Strabismus	26	-0.00380657	0.0021512	-1.76951	0.0769383	0.387661	0.0762	0.707308
PGS001351	Fasting insulin	HP:0000486	Strabismus	26	-0.00379345	0.00213924	-1.77327	0.0763129	0.388224	0.0762	0.707308
PGS001411	Intra-ocular pressure, Goldmann-correlated (L)	HP:0010893	Abnormal circulating phenylalanine concentration	11	0.0010513	0.00140171	0.750015	0.45332	0.317512	0.4655	0.707317
PGS002291	Nasopharyngeal carcinoma	HP:0010893	Abnormal circulating phenylalanine concentration	11	-0.00102936	0.00140354	-0.733401	0.463386	0.316471	0.4653	0.707317
PGS000279	Receptor for advanced glycosylation end products (RAGE) serum levels	HP:0000369	Low-set ears	14	-0.00178012	0.00159556	-1.11567	0.264676	0.124157	0.2653	0.707368
PGS000945	Dementia in alzheimer's disease (time-to-event)	HP:0000369	Low-set ears	14	0.00179479	0.00162765	1.10268	0.270277	0.122938	0.2662	0.707368
PGS001159	Right leg mass (predicted)	HP:0000369	Low-set ears	14	0.00172147	0.00154731	1.11256	0.266011	0.123863	0.2673	0.707368
PGS002033	Overweight, obesity and other hyperalimentation	HP:0000369	Low-set ears	14	0.00172456	0.00156657	1.10085	0.271075	0.122767	0.2672	0.707368
PGS002343	Platelet count	HP:0000369	Low-set ears	14	-0.00175869	0.00155713	-1.12944	0.258825	0.125465	0.2672	0.707368
PGS002105	Birth weight	HP:0025502	Overweight	8	0.00157129	0.00117906	1.33267	0.182769	0.203125	0.1796	0.707383
PGS000042	Coeliac disease	HP:0002781	Upper airway obstruction	5	0.00119569	0.000937822	1.27497	0.202446	0.212269	0.1992	0.707384
PGS000252	Interleukin-6 (IL-6) serum levels	HP:0002781	Upper airway obstruction	5	-0.00115861	0.000934631	-1.23964	0.215231	0.208521	0.2125	0.707384
PGS000259	Leptin (LEP) serum levels	HP:0002781	Upper airway obstruction	5	0.00128191	0.000945431	1.3559	0.175261	0.221251	0.1749	0.707384
PGS000273	Proteinase-activated receptor 1 (PAR-1) serum levels	HP:0002781	Upper airway obstruction	5	0.0011475	0.00093694	1.22473	0.220798	0.206971	0.217	0.707384
PGS000276	Placenta growth factor (PlGF) serum levels	HP:0002781	Upper airway obstruction	5	0.00127285	0.000955026	1.33279	0.182728	0.218631	0.1791	0.707384
PGS000292	TNF-related activation-induced cytokine (TRANCE) serum levels	HP:0002781	Upper airway obstruction	5	0.00122241	0.000947483	1.29017	0.197118	0.213914	0.2003	0.707384
PGS000716	Early life body size	HP:0002781	Upper airway obstruction	5	0.00119646	0.000913316	1.31001	0.190318	0.216091	0.193	0.707384
PGS000718	Beta-blocker survival benefit	HP:0002781	Upper airway obstruction	5	0.00129047	0.00095073	1.35735	0.174799	0.221418	0.1784	0.707384
PGS000819	Diabetic retinopathy	HP:0002781	Upper airway obstruction	5	0.00114545	0.000920105	1.24492	0.213285	0.209074	0.2171	0.707384
PGS000879	Intraocular pressure	HP:0002781	Upper airway obstruction	5	-0.00124164	0.000936711	-1.32553	0.185122	0.217817	0.1884	0.707384
PGS000929	All cause dementia (algorithmically-defined)	HP:0002781	Upper airway obstruction	5	-0.00136636	0.000975282	-1.40099	0.161347	0.226496	0.1706	0.707384
PGS000946	Unspecified dementia (time-to-event)	HP:0002781	Upper airway obstruction	5	-0.00130158	0.000971335	-1.33999	0.180377	0.219442	0.1941	0.707384
PGS000954	Left heel quantitative ultrasound index (QUI), direct entry	HP:0002781	Upper airway obstruction	5	-0.00118477	0.000955234	-1.24029	0.21499	0.208589	0.2117	0.707384
PGS000957	Essential (primary hypertension) (time-to-event)	HP:0002781	Upper airway obstruction	5	-0.00114341	0.000921418	-1.24093	0.214756	0.208655	0.2155	0.707384
PGS001038	Left heel bone mineral density (BMD) T-score, automated	HP:0002781	Upper airway obstruction	5	-0.00118398	0.000955205	-1.2395	0.215284	0.208506	0.2136	0.707384
PGS001090	Often felt loved as a child	HP:0002781	Upper airway obstruction	5	-0.00116218	0.000941014	-1.23503	0.216941	0.20804	0.215	0.707384
PGS001091	Loneliness	HP:0002781	Upper airway obstruction	5	-0.00119354	0.000948408	-1.25847	0.208346	0.210505	0.2038	0.707384
PGS001102	Body fat percentage (left arm)	HP:0002781	Upper airway obstruction	5	0.00118969	0.000936453	1.27042	0.204058	0.211781	0.2056	0.707384
PGS001181	Other hypothyroidism (time-to-event)	HP:0002781	Upper airway obstruction	5	0.0012766	0.000937564	1.36162	0.173448	0.221907	0.1726	0.707384
PGS001370	Age asthma diagnosed	HP:0002781	Upper airway obstruction	5	-0.00132786	0.000960408	-1.3826	0.166917	0.224336	0.1747	0.707384
PGS001382	Corneal resistance factor (L)	HP:0002781	Upper airway obstruction	5	-0.00123385	0.000932957	-1.32251	0.186125	0.217479	0.1832	0.707384
PGS001383	Corneal resistance factor (R)	HP:0002781	Upper airway obstruction	5	-0.0012452	0.000943817	-1.31933	0.187188	0.217124	0.1832	0.707384
PGS001386	Degree bothered by pain in arms/legs/joints in the past 3 months	HP:0002781	Upper airway obstruction	5	-0.00121878	0.000951323	-1.28114	0.200269	0.212935	0.2059	0.707384
PGS001403	Heel bone mineral density (BMD) (L)	HP:0002781	Upper airway obstruction	5	-0.00128661	0.000956256	-1.34546	0.178605	0.220062	0.1746	0.707384
PGS001464	Mean ICVF in fornix cres+stria terminalis on FA skeleton (R)	HP:0002781	Upper airway obstruction	5	-0.00115456	0.000938543	-1.23016	0.218758	0.207533	0.2175	0.707384
PGS001497	Mean ISOVF in cingulum cingulate gyrus on FA skeleton (R)	HP:0002781	Upper airway obstruction	5	-0.00124966	0.000949436	-1.31621	0.188232	0.216777	0.1864	0.707384
PGS001552	Volume of grey matter in Cingulate Gyrus, posterior division (R)	HP:0002781	Upper airway obstruction	5	-0.00119787	0.000930133	-1.28785	0.197924	0.213662	0.2006	0.707384
PGS001559	Volume of grey matter in Frontal Orbital Cortex (R)	HP:0002781	Upper airway obstruction	5	0.00125952	0.000937083	1.34409	0.179049	0.219906	0.1821	0.707384
PGS001581	Volume of grey matter in Occipital Pole (R)	HP:0002781	Upper airway obstruction	5	-0.00126568	0.000945243	-1.339	0.180699	0.21933	0.1803	0.707384
PGS001591	Volume of grey matter in Precentral Gyrus (R)	HP:0002781	Upper airway obstruction	5	-0.00119573	0.000922604	-1.29604	0.195088	0.214555	0.1911	0.707384
PGS001601	Volume of grey matter in Supracalcarine Cortex (L)	HP:0002781	Upper airway obstruction	5	0.00126943	0.000962465	1.31893	0.18732	0.21708	0.1898	0.707384
PGS001623	Volume of grey matter in VIIb Cerebellum (L)	HP:0002781	Upper airway obstruction	5	-0.00119786	0.000941329	-1.27252	0.203312	0.212006	0.2075	0.707384
PGS001632	Volume of pallidum (R)	HP:0002781	Upper airway obstruction	5	0.00126525	0.000934918	1.35333	0.176079	0.220958	0.1795	0.707384
PGS001652	WA FA in tract inferior fronto-occipital fasciculus (L)	HP:0002781	Upper airway obstruction	5	-0.00116433	0.000930697	-1.25103	0.211046	0.209718	0.2144	0.707384
PGS001676	WA ICVF in tract medial lemniscus (R)	HP:0002781	Upper airway obstruction	5	-0.00125139	0.000930138	-1.34538	0.178632	0.220053	0.1846	0.707384
PGS001691	WA ISOVF in tract cingulate gyrus part of cingulum (L)	HP:0002781	Upper airway obstruction	5	-0.00127236	0.000941961	-1.35075	0.176904	0.220664	0.172	0.707384
PGS001695	WA ISOVF in tract inferior longitudinal fasciculus (L)	HP:0002781	Upper airway obstruction	5	-0.00116693	0.000942296	-1.23839	0.215694	0.20839	0.2118	0.707384
PGS001696	WA ISOVF in tract inferior longitudinal fasciculus (R)	HP:0002781	Upper airway obstruction	5	-0.00118553	0.000932969	-1.27071	0.203956	0.211812	0.1955	0.707384
PGS001699	WA ISOVF in tract superior longitudinal fasciculus (R)	HP:0002781	Upper airway obstruction	5	-0.00120058	0.000951532	-1.26174	0.207168	0.210853	0.2132	0.707384
PGS001704	WA L1 in tract forceps minor	HP:0002781	Upper airway obstruction	5	0.00115456	0.000933154	1.23727	0.216111	0.208273	0.2175	0.707384
PGS001724	WA L2 in tract inferior longitudinal fasciculus (R)	HP:0002781	Upper airway obstruction	5	0.00122185	0.000949886	1.28631	0.19846	0.213495	0.1947	0.707384
PGS001729	WA L3 in tract acoustic radiation (R)	HP:0002781	Upper airway obstruction	5	0.00119193	0.000945113	1.26115	0.207378	0.210791	0.2023	0.707384
PGS001730	WA L3 in tract anterior thalamic radiation (L)	HP:0002781	Upper airway obstruction	5	0.0012939	0.000941658	1.37407	0.16955	0.223344	0.1718	0.707384
PGS001735	WA L3 in tract inferior fronto-occipital fasciculus (L)	HP:0002781	Upper airway obstruction	5	0.00117485	0.000950485	1.23605	0.216561	0.208146	0.2102	0.707384
PGS001742	WA L3 in tract uncinate fasciculus (L)	HP:0002781	Upper airway obstruction	5	0.00117327	0.000953017	1.23112	0.218402	0.207632	0.2156	0.707384
PGS001773	Moderate-to-severe atopic dermatitis	HP:0002781	Upper airway obstruction	5	0.00121588	0.000938659	1.29534	0.195329	0.214478	0.1977	0.707384
PGS002044	Cataract	HP:0002781	Upper airway obstruction	5	0.00117823	0.000941	1.25211	0.210655	0.209831	0.2061	0.707384
PGS002076	Hyperplasia of prostate	HP:0002781	Upper airway obstruction	5	0.00120299	0.000943726	1.27472	0.202532	0.212243	0.2019	0.707384
PGS002084	Sarcoidosis	HP:0002781	Upper airway obstruction	5	0.00121045	0.000935496	1.29391	0.195823	0.214322	0.1963	0.707384
PGS002104	Hearing difficulty/problems	HP:0002781	Upper airway obstruction	5	0.00117891	0.000939071	1.2554	0.209456	0.21018	0.2101	0.707384
PGS002116	P duration	HP:0002781	Upper airway obstruction	5	0.0012104	0.000957786	1.26375	0.206446	0.211067	0.2074	0.707384
PGS002149	Sleeplessness / insomnia	HP:0002781	Upper airway obstruction	5	0.00122752	0.000953618	1.28722	0.198143	0.213594	0.1998	0.707384
PGS002150	LDL direct	HP:0002781	Upper airway obstruction	5	-0.0012512	0.000946332	-1.32216	0.186243	0.21744	0.1859	0.707384
PGS002157	Alkaline phosphatase	HP:0002781	Upper airway obstruction	5	-0.00118052	0.000920924	-1.28188	0.200009	0.213015	0.2023	0.707384
PGS002204	Hair/balding pattern	HP:0002781	Upper airway obstruction	5	-0.00117026	0.000924456	-1.26589	0.205679	0.211295	0.2076	0.707384
PGS002216	Phosphate	HP:0002781	Upper airway obstruction	5	0.00126724	0.000944965	1.34105	0.180033	0.219562	0.1808	0.707384
PGS002219	Total protein	HP:0002781	Upper airway obstruction	5	-0.00124178	0.000931775	-1.3327	0.182758	0.218621	0.1869	0.707384
PGS002225	Snoring	HP:0002781	Upper airway obstruction	5	-0.00114723	0.000930434	-1.233	0.217698	0.207828	0.2172	0.707384
PGS002248	Childhood asthma	HP:0002781	Upper airway obstruction	5	-0.00122199	0.000954578	-1.28014	0.200623	0.212826	0.1938	0.707384
PGS002279	Reduced left ventricular ejection fraction	HP:0002781	Upper airway obstruction	5	0.00117387	0.000946469	1.24026	0.215003	0.208585	0.2123	0.707384
PGS002295	Insulin growth-like factor-1 level	HP:0002781	Upper airway obstruction	5	-0.00121018	0.000944428	-1.28139	0.200183	0.212961	0.1972	0.707384
PGS002309	Number of children ever born	HP:0002781	Upper airway obstruction	5	-0.00121461	0.000929537	-1.30668	0.191447	0.215724	0.1944	0.707384
PGS002317	Childless	HP:0002781	Upper airway obstruction	5	0.00119592	0.00093949	1.27295	0.203163	0.212052	0.1996	0.707384
PGS002755	Atopic dermatitis	HP:0002781	Upper airway obstruction	5	0.00125721	0.000965263	1.30245	0.192889	0.215257	0.1893	0.707384
PGS002767	Knee osteoarthritis	HP:0002781	Upper airway obstruction	5	0.00128198	0.000932466	1.37483	0.169314	0.223432	0.1713	0.707384
PGS002813	Visceral adipose tissue volumes adjusted for BMI and height	HP:0002781	Upper airway obstruction	5	-0.00128576	0.000944204	-1.36174	0.173411	0.221921	0.1726	0.707384
PGS002972	Height	HP:0002781	Upper airway obstruction	5	0.00119882	0.000963368	1.2444	0.213474	0.20902	0.2182	0.707384
PGS003137	Total Cholesterol	HP:0002781	Upper airway obstruction	5	-0.00116642	0.000937637	-1.244	0.213622	0.208978	0.2096	0.707384
PGS003177	Vitamin D	HP:0002781	Upper airway obstruction	5	-0.00117657	0.000980647	-1.19979	0.230342	0.204419	0.2137	0.707384
PGS003268	estimated glomerular filtration rate (Creatine)	HP:0002781	Upper airway obstruction	5	0.00129248	0.00095031	1.36006	0.173941	0.221728	0.1687	0.707384
PGS003387	Esophageal adenocarcinoma or Barrett‚Äôs esophagus	HP:0002781	Upper airway obstruction	5	-0.00118782	0.000935073	-1.27029	0.204105	0.211767	0.2101	0.707384
PGS003390	Head and neck squamous cell carcinoma	HP:0002781	Upper airway obstruction	5	0.00124747	0.000962311	1.29633	0.19499	0.214586	0.188	0.707384
PGS001422	Mean FA in cingulum hippocampus on FA skeleton (R)	HP:0001382	Joint hypermobility	113	-0.00117278	0.00437851	-0.26785	0.788838	1.25229	0.7838	0.707404
PGS001566	Volume of grey matter in I-IV Cerebellum (R)	HP:0001382	Joint hypermobility	113	-0.00121412	0.0043433	-0.279538	0.779856	1.25256	0.784	0.707404
PGS002299	Gastric cancer	HP:0001382	Joint hypermobility	113	-0.0011561	0.00432502	-0.267305	0.789258	1.25228	0.7825	0.707404
PGS002133	Body fat percentage	HP:0001880	Eosinophilia	8	-0.000449366	0.00116803	-0.384723	0.700477	0.710612	0.7038	0.707437
PGS001761	WA MO in tract middle cerebellar peduncle	HP:0100280	Crohn's disease	20	-0.00159087	0.00187245	-0.849615	0.395625	0.325479	0.3977	0.707449
PGS001593	Volume of grey matter in Putamen (L)	HP:0001880	Eosinophilia	8	0.000439705	0.00117524	0.37414	0.708334	0.710275	0.7053	0.707461
PGS002245	Liver fat (MRI-derived)	HP:0001880	Eosinophilia	8	-0.000436223	0.00118034	-0.369573	0.711734	0.710132	0.7054	0.707461
PGS002056	Phlebitis and thrombophlebitis	HP:0003388	Easy fatigability	22	-0.00265628	0.00193322	-1.37402	0.169566	0.30616	0.1722	0.70747
PGS001318	Disorders of lipoprotein metabolism and other lipidaemias (time-to-event)	HP:0001251	Ataxia	30	-0.00311686	0.00226142	-1.37828	0.168248	0.181921	0.17	0.707471
PGS002263	Uterine fibroids	HP:0001251	Ataxia	30	0.00319407	0.00234251	1.36352	0.172848	0.180205	0.1706	0.707471
PGS001006	Weight change compared with 1 year ago	HP:0003401	Paresthesia	11	-0.00260826	0.00140702	-1.85375	0.0639	0.256149	0.0657	0.707495
PGS001412	LV ejection fraction	HP:0003401	Paresthesia	11	0.0025719	0.00140957	1.8246	0.0681876	0.251626	0.0656	0.707495
PGS001567	Volume of grey matter in Inferior Frontal Gyrus, pars triangularis (R)	HP:0003401	Paresthesia	11	-0.00261505	0.00141324	-1.85039	0.0643821	0.255625	0.0636	0.707495
PGS001609	Volume of grey matter in Thalamus (R)	HP:0003401	Paresthesia	11	0.00254495	0.00139045	1.83031	0.0673296	0.252506	0.0641	0.707495
PGS001660	WA FA in tract uncinate fasciculus (R)	HP:0003401	Paresthesia	11	-0.00257405	0.00139569	-1.84428	0.065267	0.254673	0.0645	0.707495
PGS001701	WA ISOVF in tract superior thalamic radiation (R)	HP:0003401	Paresthesia	11	-0.00255919	0.00140036	-1.82753	0.0677466	0.252077	0.0662	0.707495
PGS001327	Diabetes	HP:0001276	Hypertonia	25	-0.000604784	0.00211093	-0.286501	0.77452	0.224573	0.7737	0.707511
PGS001519	Position of pulse wave notch	HP:0001276	Hypertonia	25	-0.000610902	0.00209069	-0.292202	0.770158	0.224713	0.7736	0.707511
PGS001592	Volume of grey matter in Precuneous Cortex (L)	HP:0001276	Hypertonia	25	-0.000607709	0.00204598	-0.297026	0.766472	0.224834	0.7727	0.707511
PGS001109	Vasomotor and allergic rhinitis (time-to-event)	HP:0030043	Hip subluxation	21	-0.000421297	0.00191929	-0.219507	0.826274	0.367659	0.8185	0.707562
PGS000224	Chitinase-3-like protein 1 (CHI3L1) serum levels	HP:0001276	Hypertonia	25	-0.000588382	0.00210102	-0.280046	0.779467	0.224418	0.7746	0.707587
PGS000977	MCV seropositivity for Merkel Cell Polyomavirus	HP:0000855	Insulin resistance	7	-0.00299187	0.00110918	-2.69737	0.00703846	0.359233	0.0086	0.707621
PGS000278	Pentraxin-related protein PTX3 (PTX3) serum levels	HP:0001800	Hypoplastic toenails	5	0.00123396	0.000939265	1.31375	0.189056	0.339584	0.1735	0.707659
PGS001578	Volume of grey matter in Middle Frontal Gyrus (R)	HP:0002643	Neonatal respiratory distress	25	0.00311843	0.00211667	1.47327	0.140811	0.192767	0.1371	0.707677
PGS002093	Hallux valgus (Bunion)	HP:0005681	Juvenile rheumatoid arthritis	17	-0.00129996	0.00174085	-0.746738	0.455296	0.413897	0.4551	0.707765
PGS000145	Depression (ICD-10 defined)	HP:0000988	Skin rash	14	0.00272075	0.00153146	1.77657	0.0757668	0.186864	0.0749	0.707775
PGS002109	Hair colour (natural, before greying)	HP:0000988	Skin rash	14	0.0028219	0.00157792	1.78836	0.0738456	0.18864	0.0745	0.707775
PGS000220	C-C motif chemokine 20 (CCL20) serum levels	HP:0001680	Coarctation of aorta	23	-0.0030994	0.00205669	-1.50698	0.131949	0.313492	0.1338	0.707791
PGS001430	Mean FA in posterior limb of internal capsule on FA skeleton (L)	HP:0000938	Osteopenia	19	-0.002626	0.00180745	-1.45287	0.146391	0.432981	0.1467	0.707793
PGS001593	Volume of grey matter in Putamen (L)	HP:0000938	Osteopenia	19	0.00263025	0.00180948	1.4536	0.146191	0.433069	0.1465	0.707793
PGS001673	WA ICVF in tract inferior longitudinal fasciculus (L)	HP:0000938	Osteopenia	19	-0.00260947	0.00182329	-1.43119	0.152509	0.43034	0.1477	0.707793
PGS002034	Congenital deficiency of other clotting factors (including factor VII)	HP:0000938	Osteopenia	19	-0.00260211	0.00182461	-1.42611	0.153967	0.429729	0.1452	0.707793
PGS002070	Anal and rectal polyp	HP:0000938	Osteopenia	19	-0.00261098	0.00181801	-1.43617	0.151085	0.430944	0.1482	0.707793
PGS002152	Alcohol intake frequency	HP:0000938	Osteopenia	19	0.00268506	0.00183406	1.464	0.143328	0.43435	0.1447	0.707793
PGS002290	Uric acid level	HP:0000938	Osteopenia	19	0.00270122	0.00186012	1.45218	0.146585	0.432895	0.1473	0.707793
PGS002310	Age of Menarche	HP:0000938	Osteopenia	19	0.00263913	0.00180497	1.46215	0.143834	0.434122	0.1447	0.707793
PGS000221	C-C motif chemokine 3 (CCL3) serum levels	HP:0031801	Vocal cord dysfunction	5	-0.000283586	0.000957178	-0.296273	0.767047	0.134691	0.768	0.707798
PGS001279	previously: Blood clot in the lung	HP:0031801	Vocal cord dysfunction	5	0.00027915	0.000936343	0.298128	0.765632	0.134738	0.7682	0.707798
PGS001493	Mean ISOVF in anterior corona radiata on FA skeleton (L)	HP:0031801	Vocal cord dysfunction	5	-0.00028776	0.000953394	-0.301826	0.762811	0.134832	0.7669	0.707798
PGS001505	Mean ISOVF in superior corona radiata on FA skeleton (L)	HP:0031801	Vocal cord dysfunction	5	0.000282597	0.000947782	0.298167	0.765602	0.134739	0.7663	0.707798
PGS000939	Hiatus hernia	HP:0000958	Dry skin	11	0.00307228	0.00138435	2.2193	0.0265605	0.944549	0.0284	0.707819
PGS000230	C-X-C motif chemokine 1 (CXCL1) serum levels	HP:0007018	Attention deficit hyperactivity disorder	263	-0.00367443	0.00646213	-0.56861	0.569675	1.78296	0.5723	0.707866
PGS000945	Dementia in alzheimer's disease (time-to-event)	HP:0007018	Attention deficit hyperactivity disorder	263	0.00353025	0.0066193	0.533327	0.593858	1.78127	0.5836	0.707866
PGS001006	Weight change compared with 1 year ago	HP:0007018	Attention deficit hyperactivity disorder	263	0.00359753	0.0064555	0.557282	0.577388	1.7824	0.5771	0.707866
PGS001142	Volume of grey matter in Intracalcarine Cortex (R)	HP:0007018	Attention deficit hyperactivity disorder	263	0.00364606	0.00646153	0.564271	0.572623	1.78275	0.575	0.707866
PGS001164	Testicular cancer	HP:0007018	Attention deficit hyperactivity disorder	263	-0.00342917	0.00640218	-0.535625	0.592268	1.78137	0.5834	0.707866
PGS001329	Unspecified diabetes mellitus (time-to-event)	HP:0007018	Attention deficit hyperactivity disorder	263	-0.00352479	0.0064165	-0.549332	0.582829	1.78202	0.5833	0.707866
PGS001442	Mean FA in superior corona radiata on FA skeleton (R)	HP:0007018	Attention deficit hyperactivity disorder	263	0.00371766	0.00652596	0.569674	0.568953	1.78301	0.5747	0.707866
PGS001478	Mean ICVF in retrolenticular part of internal capsule on FA skeleton (L)	HP:0007018	Attention deficit hyperactivity disorder	263	0.00352779	0.00646175	0.54595	0.585152	1.78186	0.5819	0.707866
PGS001486	Mean ICVF in superior fronto-occipital fasciculus on FA skeleton (L)	HP:0007018	Attention deficit hyperactivity disorder	263	0.00347085	0.0063818	0.543866	0.586585	1.78176	0.5813	0.707866
PGS001547	Volume of grey matter in Brain-Stem	HP:0007018	Attention deficit hyperactivity disorder	263	-0.00358594	0.00644241	-0.556615	0.577843	1.78237	0.58	0.707866
PGS001582	Volume of grey matter in Paracingulate Gyrus (R)	HP:0007018	Attention deficit hyperactivity disorder	263	-0.00355045	0.00635259	-0.558898	0.576284	1.78248	0.5771	0.707866
PGS001680	WA ICVF in tract posterior thalamic radiation (L)	HP:0007018	Attention deficit hyperactivity disorder	263	0.00364554	0.00641674	0.568129	0.570001	1.78294	0.573	0.707866
PGS001772	ZEBRA antigen for Epstein-Barr Virus	HP:0007018	Attention deficit hyperactivity disorder	263	-0.00360539	0.00653278	-0.551893	0.581074	1.78214	0.5807	0.707866
PGS002021	Benign neoplasm of uterus	HP:0007018	Attention deficit hyperactivity disorder	263	0.00354707	0.00645902	0.549164	0.582945	1.78201	0.5804	0.707866
PGS002223	Sensitive stomach	HP:0007018	Attention deficit hyperactivity disorder	263	0.00352395	0.00626161	0.562786	0.573634	1.78267	0.5741	0.707866
PGS002774	Incident atrial fibrillation	HP:0007018	Attention deficit hyperactivity disorder	263	-0.00363276	0.00651951	-0.557214	0.577434	1.7824	0.5798	0.707866
PGS000231	C-X-C motif chemokine 16 (CXCL16) serum levels	HP:0000421	Epistaxis	16	0.00115398	0.00167889	0.687346	0.491932	0.207097	0.4955	0.707874
PGS000620	Cancer of brain	HP:0000421	Epistaxis	16	0.00113841	0.00166361	0.684305	0.49385	0.20692	0.4957	0.707874
PGS001339	Atrial fibrillation and flutter (time-to-event)	HP:0000421	Epistaxis	16	0.00117887	0.00172406	0.683775	0.494184	0.20689	0.4965	0.707874
PGS002342	Neuroticism	HP:0000421	Epistaxis	16	-0.00113694	0.00167849	-0.677361	0.498243	0.20652	0.4966	0.707874
PGS001765	WA MO in tract superior thalamic radiation (R)	HP:0100280	Crohn's disease	20	0.00159002	0.00188846	0.841963	0.399894	0.324932	0.3987	0.707875
PGS000254	Interleukin-8 (IL-8) serum levels	HP:0030043	Hip subluxation	21	-0.000452962	0.00193309	-0.234321	0.814756	0.367943	0.8197	0.707882
PGS002111	Ever depressed for a whole week	HP:0000572	Visual loss	5	-0.0010224	0.000951133	-1.07493	0.282517	0.180856	0.2753	0.707897
PGS002340	Mean Platelet Volume	HP:0001342	Cerebral hemorrhage	8	0.00200151	0.00119517	1.67466	0.0941332	0.568168	0.0941	0.707903
PGS000925	Unspecified acute lower respiratory infection (time-to-event)	HP:0025502	Overweight	8	0.00155295	0.00118821	1.30696	0.191354	0.20026	0.1876	0.707921
PGS001030	Pulmonary fibrosis	HP:0025502	Overweight	8	0.00153327	0.00115636	1.32595	0.184985	0.202371	0.1833	0.707921
PGS001257	Childhood sunburn	HP:0025502	Overweight	8	-0.00158014	0.00118668	-1.33157	0.18313	0.203002	0.1894	0.707921
PGS001378	Basophill count	HP:0025502	Overweight	8	0.00156951	0.00116873	1.34292	0.179428	0.204283	0.183	0.707921
PGS001732	WA L3 in tract cingulate gyrus part of cingulum (L)	HP:0025502	Overweight	8	0.00160077	0.00120116	1.33269	0.182762	0.203128	0.1863	0.707921
PGS001757	WA MD in tract uncinate fasciculus (L)	HP:0025502	Overweight	8	0.00158829	0.00119504	1.32907	0.183953	0.202721	0.184	0.707921
PGS001760	WA MO in tract medial lemniscus (R)	HP:0025502	Overweight	8	0.0015695	0.00117963	1.3305	0.183482	0.202882	0.1829	0.707921
PGS001770	WA OD in tract superior longitudinal fasciculus (R)	HP:0025502	Overweight	8	0.00157284	0.00119037	1.3213	0.186529	0.201852	0.1883	0.707921
PGS002091	Polymyalgia Rheumatica	HP:0025502	Overweight	8	-0.00156597	0.00117957	-1.32758	0.184447	0.202553	0.1869	0.707921
PGS002097	Allergy/adverse effect of penicillin	HP:0025502	Overweight	8	-0.00154415	0.00119159	-1.29588	0.195144	0.199043	0.189	0.707921
PGS002101	Apolipoprotein A	HP:0025502	Overweight	8	-0.00162804	0.0012121	-1.34315	0.179351	0.20431	0.1879	0.707921
PGS002179	Impedance of whole body	HP:0025502	Overweight	8	-0.00155524	0.00116709	-1.33258	0.182798	0.203115	0.1862	0.707921
PGS002264	Pancreatic ductal adenocarcinoma	HP:0025502	Overweight	8	-0.00155711	0.00118459	-1.31447	0.188815	0.201092	0.1833	0.707921
PGS002269	Age-related macular degeneration	HP:0025502	Overweight	8	-0.00156801	0.00118572	-1.32241	0.186158	0.201976	0.1875	0.707921
PGS002922	Estradiol	HP:0025502	Overweight	8	-0.00158209	0.00121909	-1.29776	0.194496	0.199249	0.1867	0.707921
PGS001723	WA L2 in tract inferior longitudinal fasciculus (L)	HP:0012343	Decreased circulating ferritin concentration	6	0.00139529	0.00104242	1.33851	0.180858	0.438462	0.1781	0.707923
PGS001050	Diaphragmatic hernia (time-to-event)	HP:0010886	Osteochondritis dissecans	18	0.00172187	0.00178902	0.962464	0.335915	0.128693	0.346	0.707932
PGS001104	Body fat percentage (right leg)	HP:0010886	Osteochondritis dissecans	18	-0.00167482	0.00176215	-0.95044	0.341986	0.127719	0.3447	0.707932
PGS001588	Volume of grey matter in Planum Polare (R)	HP:0010886	Osteochondritis dissecans	18	0.00170359	0.0018147	0.938776	0.347942	0.126786	0.3463	0.707932
PGS001731	WA L3 in tract anterior thalamic radiation (R)	HP:0010886	Osteochondritis dissecans	18	0.00168171	0.00178251	0.943454	0.345545	0.127159	0.3454	0.707932
PGS000707	Cholecystitis	HP:0040180	Keratosis pilaris	5	0.000639869	0.00093812	0.682076	0.495257	0.37503	0.4896	0.707935
PGS001682	WA ICVF in tract superior longitudinal fasciculus (L)	HP:0040180	Keratosis pilaris	5	-0.000666203	0.000951361	-0.700263	0.483832	0.37609	0.4885	0.707935
PGS002046	Otosclerosis	HP:0040180	Keratosis pilaris	5	-0.000652921	0.000953687	-0.684629	0.493645	0.375177	0.4897	0.707935
PGS001509	Median T2star in pallidum (L)	HP:0008872	Feeding difficulties in infancy	22	0.00175125	0.00195827	0.894283	0.371261	0.148325	0.3758	0.70797
PGS002768	Osteoporosis	HP:0008872	Feeding difficulties in infancy	22	0.00178771	0.00203424	0.878813	0.379592	0.147163	0.3759	0.70797
PGS001679	WA ICVF in tract parahippocampal part of cingulum (R)	HP:0000750	Delayed speech and language development	199	-0.0127345	0.00559477	-2.27615	0.0229261	0.753479	0.0232	0.707999
PGS001001	Getting up in morning	HP:0001328	Specific learning disability	51	0.00485773	0.0030397	1.59809	0.110156	0.200523	0.1079	0.708021
PGS000620	Cancer of brain	HP:0001047	Atopic dermatitis	10	-0.002313	0.00131421	-1.76	0.0785373	0.61091	0.0798	0.708032
PGS001461	Mean ICVF in external capsule on FA skeleton (L)	HP:0001047	Atopic dermatitis	10	0.00228181	0.00131468	1.73565	0.0827564	0.607332	0.0808	0.708032
PGS002086	Diseases of hair and hair follicles	HP:0001047	Atopic dermatitis	10	-0.00232549	0.00135046	-1.722	0.0852009	0.605347	0.0804	0.708032
PGS002356	Waist-Hip Ratio	HP:0001047	Atopic dermatitis	10	0.00231708	0.00132252	1.75202	0.0799003	0.609732	0.0813	0.708032
PGS002759	Depression	HP:0001047	Atopic dermatitis	10	0.00233259	0.00131502	1.7738	0.0762243	0.612961	0.0788	0.708032
PGS001082	MC VP1 antigen for Merkel Cell Polyomavirus	HP:0002091	Restrictive ventilatory defect	23	0.00351504	0.00201136	1.7476	0.0806636	0.218654	0.0809	0.708067
PGS001280	PE (time-to-event)	HP:0002091	Restrictive ventilatory defect	23	-0.00348682	0.00198583	-1.75585	0.0792431	0.219877	0.0809	0.708067
PGS001590	Volume of grey matter in Precentral Gyrus (L)	HP:0002091	Restrictive ventilatory defect	23	-0.00353848	0.00199918	-1.76996	0.0768625	0.221983	0.081	0.708067
PGS001625	Volume of grey matter in VIIIa Cerebellum (L)	HP:0002091	Restrictive ventilatory defect	23	0.00351497	0.00200843	1.75011	0.0802294	0.219025	0.0779	0.708067
PGS002103	avMSE	HP:0002091	Restrictive ventilatory defect	23	0.00349258	0.00199311	1.75233	0.0798472	0.219354	0.0799	0.708067
PGS002182	Gamma glutamyltransferase	HP:0002091	Restrictive ventilatory defect	23	-0.00351306	0.00200017	-1.75638	0.0791525	0.219956	0.0801	0.708067
PGS003381	Uterine endometrial carcinoma	HP:0002091	Restrictive ventilatory defect	23	0.00351043	0.00201334	1.74358	0.0813616	0.218061	0.0802	0.708067
PGS000008	ER-positive Breast Cancer	HP:0002754	Osteomyelitis	5	0.000252566	0.000932227	0.270927	0.78647	0.410311	0.788	0.708073
PGS000112	Reticulocyte fraction of red cells	HP:0002754	Osteomyelitis	5	-0.000255319	0.000933223	-0.273588	0.784425	0.410372	0.7821	0.708073
PGS000266	Matrix metalloproteinase-12 (MMP-12) serum levels	HP:0002754	Osteomyelitis	5	0.000249331	0.000938432	0.265689	0.790502	0.410192	0.785	0.708073
PGS000358	Cancer of mouth	HP:0002754	Osteomyelitis	5	0.000243804	0.000946254	0.257652	0.796698	0.410015	0.7877	0.708073
PGS001006	Weight change compared with 1 year ago	HP:0002754	Osteomyelitis	5	0.000251921	0.000949084	0.265436	0.790697	0.410187	0.7897	0.708073
PGS001103	Body fat percentage (left leg)	HP:0002754	Osteomyelitis	5	0.00024722	0.000931285	0.265462	0.790677	0.410187	0.7899	0.708073
PGS001734	WA L3 in tract forceps minor	HP:0002754	Osteomyelitis	5	0.000252983	0.000942812	0.268329	0.78847	0.410252	0.7892	0.708073
PGS001756	WA MD in tract superior thalamic radiation (R)	HP:0002754	Osteomyelitis	5	-0.000255109	0.000945254	-0.269884	0.787273	0.410287	0.7854	0.708073
PGS002089	Ankylosing spondylitis	HP:0002754	Osteomyelitis	5	-0.000578745	0.000968276	-0.597707	0.550093	0.422269	0.7886	0.708073
PGS002311	Asthma	HP:0002754	Osteomyelitis	5	-0.000255982	0.00094391	-0.271193	0.786266	0.410317	0.7817	0.708073
PGS002755	Atopic dermatitis	HP:0002754	Osteomyelitis	5	-0.000263108	0.00096432	-0.272843	0.784998	0.410355	0.7837	0.708073
PGS002787	Type 1 bipolar disorder	HP:0002754	Osteomyelitis	5	-0.000256175	0.000956014	-0.267962	0.788752	0.410243	0.7888	0.708073
PGS002042	Corneal dystrophy	HP:0000486	Strabismus	26	0.00370823	0.00213006	1.74091	0.08183	0.383416	0.0769	0.708095
PGS000227	Cathepsin D (CTSD) serum levels	HP:0002155	Hypertriglyceridemia	13	0.00274329	0.00152181	1.80265	0.0715706	0.376227	0.0685	0.708103
PGS000716	Early life body size	HP:0002155	Hypertriglyceridemia	13	0.00274987	0.00146894	1.87201	0.0613282	0.386973	0.0583	0.708103
PGS000758	Adult standing height	HP:0002155	Hypertriglyceridemia	13	-0.00281125	0.00152701	-1.84101	0.0657445	0.382121	0.0657	0.708103
PGS001033	Other coagulation defects (time-to-event)	HP:0002155	Hypertriglyceridemia	13	0.00234377	0.00152409	1.53782	0.124227	0.338914	0.0653	0.708103
PGS001376	Average number of times bowels opened per day	HP:0002155	Hypertriglyceridemia	13	0.00286024	0.00153142	1.86771	0.0619265	0.386294	0.0617	0.708103
PGS001410	Intra-ocular pressure, corneal-compensated (R)	HP:0002155	Hypertriglyceridemia	13	-0.0028371	0.00154651	-1.83452	0.0667018	0.381115	0.0627	0.708103
PGS001438	Mean FA in splenium of corpus callosum on FA skeleton	HP:0002155	Hypertriglyceridemia	13	-0.00282565	0.00149102	-1.89512	0.0581988	0.390642	0.0568	0.708103
PGS001451	Mean ICVF in anterior corona radiata on FA skeleton (R)	HP:0002155	Hypertriglyceridemia	13	-0.00285229	0.00151646	-1.88089	0.0601095	0.388377	0.0571	0.708103
PGS001461	Mean ICVF in external capsule on FA skeleton (L)	HP:0002155	Hypertriglyceridemia	13	-0.00277178	0.0014997	-1.84823	0.0646941	0.383243	0.0664	0.708103
PGS001489	Mean ICVF in superior longitudinal fasciculus on FA skeleton (R)	HP:0002155	Hypertriglyceridemia	13	-0.00287527	0.00152433	-1.88625	0.0593837	0.389228	0.0657	0.708103
PGS001539	Volume of brain stem + 4th ventricle	HP:0002155	Hypertriglyceridemia	13	0.0028187	0.00148641	1.89631	0.0580411	0.390832	0.0603	0.708103
PGS001570	Volume of grey matter in Insular Cortex (R)	HP:0002155	Hypertriglyceridemia	13	-0.00281985	0.0015187	-1.85675	0.0634707	0.384574	0.062	0.708103
PGS001627	Volume of grey matter in VIIIb Cerebellum (L)	HP:0002155	Hypertriglyceridemia	13	0.00278056	0.00150733	1.84469	0.0652074	0.382692	0.0659	0.708103
PGS001660	WA FA in tract uncinate fasciculus (R)	HP:0002155	Hypertriglyceridemia	13	-0.00279215	0.00151567	-1.84219	0.065572	0.382304	0.0649	0.708103
PGS001680	WA ICVF in tract posterior thalamic radiation (L)	HP:0002155	Hypertriglyceridemia	13	-0.00276273	0.00151884	-1.81898	0.0690415	0.37872	0.0684	0.708103
PGS001693	WA ISOVF in tract inferior fronto-occipital fasciculus (L)	HP:0002155	Hypertriglyceridemia	13	-0.00287165	0.00151219	-1.899	0.0576857	0.391263	0.0613	0.708103
PGS001743	WA L3 in tract uncinate fasciculus (R)	HP:0002155	Hypertriglyceridemia	13	0.00275551	0.00149647	1.84135	0.0656958	0.382173	0.0682	0.708103
PGS002101	Apolipoprotein A	HP:0002155	Hypertriglyceridemia	13	-0.00289627	0.00154209	-1.87815	0.0604839	0.387943	0.0614	0.708103
PGS002250	Epithelial ovarian cancer	HP:0002155	Hypertriglyceridemia	13	0.00285632	0.0015284	1.86884	0.0617689	0.386472	0.0648	0.708103
PGS002357	White Blood Count	HP:0002155	Hypertriglyceridemia	13	-0.00282771	0.00152312	-1.85652	0.0635034	0.384538	0.067	0.708103
PGS003212	Sleep Apnea	HP:0002155	Hypertriglyceridemia	13	-0.00285056	0.0015273	-1.86641	0.0621079	0.38609	0.0597	0.708103
PGS003330	Factor VIII levels	HP:0002155	Hypertriglyceridemia	13	0.00289049	0.00150853	1.9161	0.0554733	0.394012	0.0575	0.708103
PGS000161	Renal cancer	HP:0001382	Joint hypermobility	113	-0.00119153	0.0044133	-0.269987	0.787194	1.25234	0.7856	0.708104
PGS000929	All cause dementia (algorithmically-defined)	HP:0001601	Laryngomalacia	43	-0.0008371	0.00283643	-0.295124	0.767925	0.272483	0.7717	0.708154
PGS001604	Volume of grey matter in Temporal Fusiform Cortex, posterior division (L)	HP:0001601	Laryngomalacia	43	-0.000790908	0.00273078	-0.289628	0.772127	0.272347	0.7719	0.708154
PGS001698	WA ISOVF in tract superior longitudinal fasciculus (L)	HP:0001601	Laryngomalacia	43	0.000785095	0.00273987	0.286544	0.774486	0.272271	0.7723	0.708154
PGS000229	Fractalkine (CX3CL1) serum levels	HP:0001508	Failure to thrive	174	-0.00863497	0.00532208	-1.62248	0.104834	0.624126	0.1029	0.708204
PGS001237	Lung function (FVC)	HP:0001508	Failure to thrive	174	-0.00877562	0.00534006	-1.64336	0.100442	0.627083	0.1044	0.708204
PGS001456	Mean ICVF in cerebral peduncle on FA skeleton (R)	HP:0001508	Failure to thrive	174	-0.00860833	0.00533244	-1.61433	0.106589	0.622981	0.1046	0.708204
PGS001500	Mean ISOVF in posterior corona radiata on FA skeleton (L)	HP:0001508	Failure to thrive	174	-0.00843175	0.00523088	-1.61192	0.107113	0.622643	0.1044	0.708204
PGS002214	Neutrophil percentage	HP:0001508	Failure to thrive	174	-0.00865733	0.00523383	-1.65411	0.0982377	0.628622	0.1018	0.708204
PGS002317	Childless	HP:0001508	Failure to thrive	174	-0.00875422	0.00533029	-1.64235	0.100649	0.626941	0.1031	0.708204
PGS001560	Volume of grey matter in Frontal Pole (L)	HP:0011787	Central hypothyroidism	7	0.0013572	0.00111611	1.21601	0.224101	0.227089	0.2252	0.708206
PGS002116	P duration	HP:0011787	Central hypothyroidism	7	-0.00137888	0.0011327	-1.21734	0.223595	0.227226	0.2251	0.708206
PGS000201	Problematic Alcohol Use	HP:0000010	Recurrent urinary tract infections	8	0.00153181	0.00122147	1.25407	0.20994	0.57291	0.2167	0.708217
PGS000221	C-C motif chemokine 3 (CCL3) serum levels	HP:0000010	Recurrent urinary tract infections	8	0.00152072	0.00120732	1.25958	0.207945	0.573493	0.2008	0.708217
PGS000223	Tumor necrosis factor receptor superfamily member 5 (CD40) serum levels	HP:0000010	Recurrent urinary tract infections	8	0.00149916	0.00119297	1.25666	0.209	0.573184	0.2091	0.708217
PGS000234	Eosinophil cationic protein (ECP) serum levels	HP:0000010	Recurrent urinary tract infections	8	-0.00147562	0.00119942	-1.23029	0.218713	0.570424	0.2146	0.708217
PGS000246	Hepatocyte growth factor (HGF) serum levels	HP:0000010	Recurrent urinary tract infections	8	-0.00150313	0.00118801	-1.26525	0.205906	0.574095	0.2083	0.708217
PGS000257	Kidney injury molecule 1 (KIM-1) serum levels	HP:0000010	Recurrent urinary tract infections	8	-0.00150365	0.00118614	-1.26769	0.205034	0.574354	0.2085	0.708217
PGS000292	TNF-related activation-induced cytokine (TRANCE) serum levels	HP:0000010	Recurrent urinary tract infections	8	-0.00150916	0.00119556	-1.2623	0.206966	0.573781	0.2106	0.708217
PGS000341	Systemic sclerosis	HP:0000010	Recurrent urinary tract infections	8	-0.0015928	0.00120708	-1.31955	0.187113	0.579998	0.1869	0.708217
PGS000395	Cancer of bronchus; lung	HP:0000010	Recurrent urinary tract infections	8	-0.00142606	0.00116704	-1.22195	0.22185	0.569564	0.2177	0.708217
PGS000460	Squamous cell carcinoma	HP:0000010	Recurrent urinary tract infections	8	-0.0014648	0.00119216	-1.22869	0.219309	0.57026	0.2157	0.708217
PGS000543	Cancer of other female genital organs	HP:0000010	Recurrent urinary tract infections	8	0.00158076	0.00122933	1.28587	0.198614	0.576307	0.1913	0.708217
PGS000834	Corrected insulin response (at 30mins during OGTT)	HP:0000010	Recurrent urinary tract infections	8	-0.00151846	0.00118684	-1.27941	0.200876	0.575611	0.1998	0.708217
PGS000924	Disorders of porphyrin and bilirubin metabolism (time-to-event)	HP:0000010	Recurrent urinary tract infections	8	-0.00151162	0.00120052	-1.25914	0.208103	0.573446	0.212	0.708217
PGS000932	Other intervertebral disk disorders (time-to-event)	HP:0000010	Recurrent urinary tract infections	8	-0.00151273	0.00120562	-1.25473	0.209701	0.57298	0.2104	0.708217
PGS001021	Feelings of worry or anxiety	HP:0000010	Recurrent urinary tract infections	8	-0.00160586	0.00119859	-1.33979	0.180442	0.582262	0.1857	0.708217
PGS001073	Duration of walks	HP:0000010	Recurrent urinary tract infections	8	0.00152609	0.00120871	1.26257	0.206867	0.57381	0.211	0.708217
PGS001081	JC VP1 antigen for Human Polyomavirus JCV	HP:0000010	Recurrent urinary tract infections	8	-0.00152145	0.00118523	-1.28368	0.19938	0.57607	0.2068	0.708217
PGS001135	Arthritis (nos)	HP:0000010	Recurrent urinary tract infections	8	0.00156179	0.00120096	1.30045	0.193572	0.577894	0.1935	0.708217
PGS001136	Hematologic disease, genetic	HP:0000010	Recurrent urinary tract infections	8	-0.00149087	0.00116175	-1.2833	0.199514	0.576029	0.1826	0.708217
PGS001140	Seborrheic keratosis (time-to-event)	HP:0000010	Recurrent urinary tract infections	8	-0.00156878	0.00117726	-1.33257	0.182801	0.581451	0.1907	0.708217
PGS001236	Lung function (FEV1)	HP:0000010	Recurrent urinary tract infections	8	0.00150019	0.0012056	1.24435	0.213494	0.571888	0.2154	0.708217
PGS001251	Other interstitial pulmonary diseases (time-to-event)	HP:0000010	Recurrent urinary tract infections	8	-0.0014082	0.00115752	-1.21656	0.223893	0.569011	0.2191	0.708217
PGS001282	Migraine (time-to-event)	HP:0000010	Recurrent urinary tract infections	8	-0.0015059	0.001208	-1.24661	0.212665	0.572125	0.2126	0.708217
PGS001284	Allergic disease (hay fever, allergic rhinitis, or eczema)	HP:0000010	Recurrent urinary tract infections	8	-0.00153471	0.00120294	-1.2758	0.202152	0.575222	0.2012	0.708217
PGS001328	Family history of diabetes	HP:0000010	Recurrent urinary tract infections	8	0.00153559	0.00119676	1.28312	0.199576	0.57601	0.2007	0.708217
PGS001358	3mm cylindrical power (R)	HP:0000010	Recurrent urinary tract infections	8	-0.00152195	0.00118175	-1.28788	0.197915	0.576525	0.1979	0.708217
PGS001360	3mm strong meridian (R)	HP:0000010	Recurrent urinary tract infections	8	0.00146456	0.00118223	1.23881	0.21554	0.571309	0.2126	0.708217
PGS001366	6mm strong meridian (R)	HP:0000010	Recurrent urinary tract infections	8	0.00149807	0.00118491	1.26429	0.206252	0.573992	0.2087	0.708217
PGS001401	Health satisfaction	HP:0000010	Recurrent urinary tract infections	8	-0.00153017	0.00118611	-1.29007	0.197152	0.576763	0.1996	0.708217
PGS001445	Mean FA in superior longitudinal fasciculus on FA skeleton (L)	HP:0000010	Recurrent urinary tract infections	8	0.00150718	0.00118373	1.27325	0.203056	0.574948	0.1973	0.708217
PGS001473	Mean ICVF in posterior corona radiata on FA skeleton (R)	HP:0000010	Recurrent urinary tract infections	8	0.00152209	0.00118412	1.28541	0.198774	0.576258	0.2011	0.708217
PGS001477	Mean ICVF in posterior thalamic radiation on FA skeleton (R)	HP:0000010	Recurrent urinary tract infections	8	0.00153975	0.00118012	1.30475	0.192106	0.578364	0.195	0.708217
PGS001497	Mean ISOVF in cingulum cingulate gyrus on FA skeleton (R)	HP:0000010	Recurrent urinary tract infections	8	0.00158261	0.00119801	1.32103	0.186619	0.580163	0.1856	0.708217
PGS001505	Mean ISOVF in superior corona radiata on FA skeleton (L)	HP:0000010	Recurrent urinary tract infections	8	-0.00156464	0.00119544	-1.30884	0.190715	0.578815	0.19	0.708217
PGS001540	Volume of brain, grey+white matter	HP:0000010	Recurrent urinary tract infections	8	-0.00146592	0.00116637	-1.25682	0.208941	0.573201	0.2103	0.708217
PGS001549	Volume of grey matter in Central Opercular Cortex (R)	HP:0000010	Recurrent urinary tract infections	8	-0.00150486	0.00118614	-1.2687	0.204674	0.574462	0.1987	0.708217
PGS001555	Volume of grey matter in Crus II Cerebellum (R)	HP:0000010	Recurrent urinary tract infections	8	-0.00154577	0.00123316	-1.2535	0.210146	0.57285	0.2068	0.708217
PGS001575	Volume of grey matter in Lateral Occipital Cortex, superior division (R)	HP:0000010	Recurrent urinary tract infections	8	-0.0015213	0.00118738	-1.28122	0.200243	0.575805	0.2048	0.708217
PGS001604	Volume of grey matter in Temporal Fusiform Cortex, posterior division (L)	HP:0000010	Recurrent urinary tract infections	8	-0.00144046	0.0011849	-1.21568	0.22423	0.568921	0.2186	0.708217
PGS001655	WA FA in tract inferior longitudinal fasciculus (R)	HP:0000010	Recurrent urinary tract infections	8	0.00149752	0.00119785	1.25017	0.21136	0.572499	0.2086	0.708217
PGS001677	WA ICVF in tract middle cerebellar peduncle	HP:0000010	Recurrent urinary tract infections	8	0.00152845	0.00117676	1.29886	0.194118	0.57772	0.1975	0.708217
PGS001685	WA ICVF in tract superior thalamic radiation (R)	HP:0000010	Recurrent urinary tract infections	8	0.00143698	0.00118353	1.21415	0.224813	0.568765	0.2176	0.708217
PGS001704	WA L1 in tract forceps minor	HP:0000010	Recurrent urinary tract infections	8	-0.00148284	0.00117745	-1.25936	0.208023	0.57347	0.2074	0.708217
PGS001743	WA L3 in tract uncinate fasciculus (R)	HP:0000010	Recurrent urinary tract infections	8	0.00142919	0.00117406	1.2173	0.223612	0.569087	0.2193	0.708217
PGS001767	WA OD in tract inferior longitudinal fasciculus (R)	HP:0000010	Recurrent urinary tract infections	8	0.0015149	0.00120218	1.26012	0.20775	0.57355	0.2131	0.708217
PGS002057	Varicose veins	HP:0000010	Recurrent urinary tract infections	8	-0.00155568	0.001197	-1.29965	0.193848	0.577806	0.193	0.708217
PGS002109	Hair colour (natural, before greying)	HP:0000010	Recurrent urinary tract infections	8	-0.00153412	0.00119199	-1.28702	0.198212	0.576432	0.2016	0.708217
PGS002207	Mean corpuscular volume	HP:0000010	Recurrent urinary tract infections	8	0.00145796	0.00118219	1.23327	0.217597	0.570734	0.2147	0.708217
PGS002223	Sensitive stomach	HP:0000010	Recurrent urinary tract infections	8	-0.0014811	0.00116275	-1.27379	0.202865	0.575006	0.1986	0.708217
PGS002295	Insulin growth-like factor-1 level	HP:0000010	Recurrent urinary tract infections	8	0.00155026	0.00119168	1.3009	0.193419	0.577943	0.1943	0.708217
PGS003072	Systolic Blood Pressure	HP:0000010	Recurrent urinary tract infections	8	-0.00146595	0.00118491	-1.23718	0.216142	0.57114	0.2167	0.708217
PGS003242	Creatine	HP:0000010	Recurrent urinary tract infections	8	0.00155623	0.00120045	1.29637	0.194976	0.577447	0.1952	0.708217
PGS003388	Esophageal adenocarcinoma	HP:0000010	Recurrent urinary tract infections	8	0.00154496	0.00117193	1.3183	0.187532	0.579859	0.1874	0.708217
PGS003389	Cervical cancer	HP:0000010	Recurrent urinary tract infections	8	-0.00157084	0.00118286	-1.328	0.184305	0.580939	0.1878	0.708217
PGS001549	Volume of grey matter in Central Opercular Cortex (R)	HP:0001047	Atopic dermatitis	10	0.00230815	0.00132537	1.74152	0.0817227	0.60819	0.0827	0.708221
PGS001592	Volume of grey matter in Precuneous Cortex (L)	HP:0001047	Atopic dermatitis	10	0.00225093	0.00129562	1.73733	0.0824583	0.607578	0.0826	0.708221
PGS000245	Proheparin-binding EGF-like growth factor (HB-EGF) serum levels	HP:0002007	Frontal bossing	7	-0.00133851	0.0011267	-1.188	0.234953	0.258677	0.2325	0.708288
PGS000717	Adult life body size	HP:0002007	Frontal bossing	7	-0.00132057	0.00111166	-1.18792	0.234983	0.258669	0.2336	0.708288
PGS000945	Dementia in alzheimer's disease (time-to-event)	HP:0002007	Frontal bossing	7	0.00137574	0.00115184	1.19438	0.232448	0.259319	0.2343	0.708288
PGS001678	WA ICVF in tract parahippocampal part of cingulum (L)	HP:0002007	Frontal bossing	7	0.00131165	0.00109781	1.19479	0.23229	0.259359	0.2322	0.708288
PGS001700	WA ISOVF in tract superior thalamic radiation (L)	HP:0002007	Frontal bossing	7	-0.00132863	0.00111865	-1.1877	0.23507	0.258647	0.2326	0.708288
PGS002255	Physical activity (measured)	HP:0002007	Frontal bossing	7	0.00133233	0.00112453	1.18479	0.236219	0.258356	0.2344	0.708288
PGS001743	WA L3 in tract uncinate fasciculus (R)	HP:0009592	Astrocytoma	5	-0.00147141	0.00093024	-1.58176	0.113839	0.252705	0.11	0.708307
PGS002320	Dermatologic diseases	HP:0000278	Retrognathia	24	-0.00486363	0.00205095	-2.3714	0.0178004	0.427289	0.016	0.708308
PGS001756	WA MD in tract superior thalamic radiation (R)	HP:0005681	Juvenile rheumatoid arthritis	17	-0.00128063	0.00173853	-0.736616	0.461429	0.413263	0.457	0.708311
PGS002957	HDL	HP:0005681	Juvenile rheumatoid arthritis	17	0.00127524	0.00172704	0.738394	0.460348	0.413374	0.457	0.708311
PGS001142	Volume of grey matter in Intracalcarine Cortex (R)	HP:0002781	Upper airway obstruction	5	-0.00117967	0.000950932	-1.24054	0.214898	0.208615	0.2192	0.708341
PGS000681	Direct bilirubin [umol/L]	HP:0031801	Vocal cord dysfunction	5	-0.000284198	0.000947182	-0.300046	0.764169	0.134786	0.7705	0.708414
PGS001504	Mean ISOVF in superior cerebellar peduncle on FA skeleton (R)	HP:0031801	Vocal cord dysfunction	5	-0.000279478	0.00094485	-0.295791	0.767416	0.134679	0.7704	0.708414
PGS000927	Other dermatitis (time-to-event)	HP:0002804	Arthrogryposis multiplex congenita	6	0.00201873	0.00102675	1.96613	0.0494003	0.396799	0.0504	0.708436
PGS001674	WA ICVF in tract inferior longitudinal fasciculus (R)	HP:0002804	Arthrogryposis multiplex congenita	6	-0.0020272	0.00103643	-1.95595	0.0505886	0.395119	0.0502	0.708436
PGS000240	Follistatin (FS) serum levels	HP:0012734	Ketotic hypoglycemia	5	0.00136788	0.000911123	1.50131	0.133408	0.317619	0.1319	0.708438
PGS001427	Mean FA in genu of corpus callosum on FA skeleton	HP:0012734	Ketotic hypoglycemia	5	0.00148676	0.00096943	1.53364	0.125251	0.321753	0.1346	0.708438
PGS001433	Mean FA in posterior thalamic radiation on FA skeleton (R)	HP:0012734	Ketotic hypoglycemia	5	0.00148156	0.000956389	1.54912	0.121487	0.323763	0.1309	0.708438
PGS001469	Mean ICVF in medial lemniscus on FA skeleton (L)	HP:0012734	Ketotic hypoglycemia	5	0.00141842	0.000946954	1.49788	0.134298	0.317186	0.132	0.708438
PGS001557	Volume of grey matter in Frontal Operculum Cortex (L)	HP:0012734	Ketotic hypoglycemia	5	0.00140448	0.000941414	1.49189	0.135862	0.316431	0.1351	0.708438
PGS002052	Occlusion and stenosis of precerebral arteries	HP:0012734	Ketotic hypoglycemia	5	0.00141568	0.000944791	1.4984	0.134162	0.317252	0.1339	0.708438
PGS002121	RR interval	HP:0012734	Ketotic hypoglycemia	5	-0.0014113	0.000938148	-1.50434	0.132627	0.318003	0.1336	0.708438
PGS002282	Nonalcoholic fatty liver disease	HP:0012734	Ketotic hypoglycemia	5	0.00137678	0.000930462	1.47968	0.139092	0.314902	0.1353	0.708438
PGS002782	nonHDL Cholesterol	HP:0012734	Ketotic hypoglycemia	5	0.00137646	0.000924222	1.48932	0.136536	0.316108	0.1325	0.708438
PGS002092	Contracture of palmar fascia [Dupuytren's disease]	HP:0012469	Infantile spasms	16	-0.00221892	0.00168504	-1.31684	0.18802	0.447607	0.1856	0.708455
PGS001076	Eosinophill %	HP:0001250	Seizure	446	-0.0146349	0.00792535	-1.84659	0.0649317	0.433821	0.0637	0.708457
PGS001157	Impedance (right leg)	HP:0030884	Gastrojejunal tube feeding in infancy	17	-0.00304625	0.00170306	-1.78869	0.0737919	0.440507	0.0714	0.70846
PGS001646	WA FA in tract anterior thalamic radiation (R)	HP:0030884	Gastrojejunal tube feeding in infancy	17	-0.00318272	0.00174113	-1.82796	0.0676813	0.446496	0.0711	0.70846
PGS002303	Diffuse large B-cell lymphoma	HP:0030884	Gastrojejunal tube feeding in infancy	17	-0.00311429	0.00170827	-1.82307	0.0684191	0.445742	0.071	0.70846
PGS000289	Tumor necrosis factor ligand superfamily member 14 (TNFSF14) serum levels	HP:0100334	Unilateral cleft palate	7	0.00068452	0.00108563	0.63053	0.528409	0.358167	0.5277	0.708464
PGS000930	Blood clot (diagnosed by doctor)	HP:0100334	Unilateral cleft palate	7	0.000689882	0.00110578	0.623885	0.532763	0.357815	0.5294	0.708464
PGS001158	Left leg mass (predicted)	HP:0100334	Unilateral cleft palate	7	-0.000690866	0.00109485	-0.631012	0.528094	0.358193	0.5265	0.708464
PGS001277	PE +/- DVT	HP:0100334	Unilateral cleft palate	7	0.00070088	0.00109801	0.638317	0.523329	0.358584	0.5285	0.708464
PGS001433	Mean FA in posterior thalamic radiation on FA skeleton (R)	HP:0100334	Unilateral cleft palate	7	-0.000712251	0.00113094	-0.629785	0.528896	0.358127	0.5301	0.708464
PGS001505	Mean ISOVF in superior corona radiata on FA skeleton (L)	HP:0100334	Unilateral cleft palate	7	0.000719234	0.0011197	0.642344	0.520712	0.358801	0.5249	0.708464
PGS001613	Volume of grey matter in Ventral Striatum (R)	HP:0100334	Unilateral cleft palate	7	0.000686974	0.00109047	0.629981	0.528768	0.358138	0.5297	0.708464
PGS001660	WA FA in tract uncinate fasciculus (R)	HP:0100334	Unilateral cleft palate	7	0.000712361	0.00111374	0.639613	0.522486	0.358653	0.5248	0.708464
PGS001711	WA L1 in tract superior thalamic radiation (L)	HP:0100334	Unilateral cleft palate	7	0.000710122	0.00111833	0.634982	0.525502	0.358405	0.5232	0.708464
PGS001730	WA L3 in tract anterior thalamic radiation (L)	HP:0100334	Unilateral cleft palate	7	0.000699351	0.00111296	0.628368	0.529823	0.358052	0.5305	0.708464
PGS002193	Pulse rate, automated reading	HP:0100334	Unilateral cleft palate	7	-0.000684115	0.00109036	-0.627419	0.530445	0.358002	0.53	0.708464
PGS002100	Ankle spacing width	HP:0001067	Neurofibromas	9	0.00291917	0.0012519	2.3318	0.0197949	0.591635	0.0187	0.708511
PGS000270	N-terminal prohormone brain natriuretic peptide (NT-pro_BNP) serum levels	HP:0000790	Hematuria	6	0.00133231	0.00105451	1.26344	0.206555	0.37989	0.2028	0.708514
PGS000326	Rheumatoid-factor-negative Polyarthritis (Juvenile Idiophatic Arthritis)	HP:0000790	Hematuria	6	0.00110184	0.00103348	1.06615	0.286465	0.360523	0.2013	0.708514
PGS000442	Other non-epithelial cancer of skin	HP:0000790	Hematuria	6	0.00134221	0.00105085	1.27725	0.201638	0.381368	0.2042	0.708514
PGS000666	Body surface area-indexed left ventricular end-systolic volume	HP:0000790	Hematuria	6	0.00129981	0.00102501	1.2681	0.204886	0.380387	0.2022	0.708514
PGS000754	Systemic lupus erythrmatosus	HP:0000790	Hematuria	6	-0.00131572	0.00102463	-1.2841	0.199234	0.382106	0.1995	0.708514
PGS001001	Getting up in morning	HP:0000790	Hematuria	6	-0.00132705	0.00105171	-1.2618	0.207144	0.379715	0.2038	0.708514
PGS001074	Types of physical activity in last 4 weeks (other exercises)	HP:0000790	Hematuria	6	0.00131356	0.00103235	1.27239	0.20336	0.380845	0.2032	0.708514
PGS001137	Retinal detachment	HP:0000790	Hematuria	6	-0.00130849	0.00102231	-1.27993	0.200694	0.381657	0.1974	0.708514
PGS001172	Eosinophill count	HP:0000790	Hematuria	6	0.00132156	0.00102432	1.29019	0.197112	0.382767	0.1955	0.708514
PGS001285	Allergic disease (hay fever, rhinitis, or eczema) (diagnosed by doctor)	HP:0000790	Hematuria	6	0.00131713	0.00104288	1.26298	0.20672	0.379841	0.2035	0.708514
PGS001609	Volume of grey matter in Thalamus (R)	HP:0000790	Hematuria	6	0.00131144	0.00102734	1.27654	0.201889	0.381292	0.2012	0.708514
PGS001704	WA L1 in tract forceps minor	HP:0000790	Hematuria	6	0.00128174	0.00102113	1.25521	0.209525	0.379017	0.2048	0.708514
PGS001761	WA MO in tract middle cerebellar peduncle	HP:0000790	Hematuria	6	-0.0013307	0.00102833	-1.29404	0.195779	0.383186	0.2014	0.708514
PGS002218	Overall health rating	HP:0000790	Hematuria	6	0.00131091	0.00102065	1.28439	0.19913	0.382138	0.1977	0.708514
PGS002230	Water intake	HP:0000790	Hematuria	6	-0.00130735	0.00100914	-1.29552	0.195268	0.383348	0.1992	0.708514
PGS000225	Macrophage colony-stimulating factor 1 (CSF-1) serum levels	HP:0011443	Abnormality of coordination	5	-0.000998645	0.000947131	-1.05439	0.291812	0.180354	0.2997	0.708516
PGS001702	WA ISOVF in tract uncinate fasciculus (L)	HP:0002119	Ventriculomegaly	26	-0.0040287	0.00212747	-1.89365	0.0583927	0.334446	0.0594	0.708561
PGS001584	Volume of grey matter in Parahippocampal Gyrus, anterior division (R)	HP:0000085	Horseshoe kidney	8	-0.00225564	0.00119234	-1.89177	0.0586431	0.577231	0.0591	0.708584
PGS001625	Volume of grey matter in VIIIa Cerebellum (L)	HP:0000085	Horseshoe kidney	8	0.00226639	0.00118613	1.91075	0.0561571	0.580264	0.0587	0.708584
PGS001510	Median T2star in pallidum (R)	HP:0001272	Cerebellar atrophy	5	-0.00128569	0.000931426	-1.38034	0.167612	0.198502	0.1689	0.708593
PGS000543	Cancer of other female genital organs	HP:0010893	Abnormal circulating phenylalanine concentration	11	0.00105289	0.00144248	0.729918	0.465513	0.316256	0.4685	0.708625
PGS001438	Mean FA in splenium of corpus callosum on FA skeleton	HP:0010893	Abnormal circulating phenylalanine concentration	11	-0.00100464	0.00137263	-0.731909	0.464297	0.316379	0.4685	0.708625
PGS001648	WA FA in tract cingulate gyrus part of cingulum (R)	HP:0010893	Abnormal circulating phenylalanine concentration	11	0.00100652	0.00139932	0.719292	0.472032	0.315606	0.4676	0.708625
PGS001451	Mean ICVF in anterior corona radiata on FA skeleton (R)	HP:0005681	Juvenile rheumatoid arthritis	17	0.00130112	0.00173245	0.751031	0.452709	0.414169	0.458	0.70866
PGS002151	Handedness (chirality/laterality)	HP:0001272	Cerebellar atrophy	5	-0.00132189	0.000949504	-1.39219	0.163997	0.199887	0.1696	0.708661
PGS000295	Vascular endothelial growth factor D (VEGF-D) serum levels	HP:0000938	Osteopenia	19	-0.0025829	0.00181893	-1.42001	0.155737	0.428995	0.1559	0.708681
PGS000324	Enthesitis-related Juvenile Idiophatic Arthritis	HP:0000938	Osteopenia	19	-0.00252031	0.00187096	-1.34707	0.178086	0.420475	0.1517	0.708681
PGS000373	Colorectal cancer	HP:0000938	Osteopenia	19	0.00255869	0.00180057	1.42104	0.155436	0.429119	0.1585	0.708681
PGS000705	Gallstones	HP:0000938	Osteopenia	19	0.00263529	0.00184534	1.42808	0.153402	0.429965	0.1514	0.708681
PGS000716	Early life body size	HP:0000938	Osteopenia	19	-0.00252499	0.00177323	-1.42395	0.154592	0.429469	0.1601	0.708681
PGS000905	PR interval	HP:0000938	Osteopenia	19	-0.00261853	0.00185933	-1.40832	0.159167	0.4276	0.1568	0.708681
PGS001337	Family history of breast cancer	HP:0000938	Osteopenia	19	-0.00265098	0.0018261	-1.45171	0.146714	0.432839	0.1532	0.708681
PGS001380	Corneal hysteresis (L)	HP:0000938	Osteopenia	19	-0.00259482	0.00183447	-1.41448	0.157353	0.428333	0.1571	0.708681
PGS001436	Mean FA in sagittal stratum on FA skeleton (L)	HP:0000938	Osteopenia	19	0.00259171	0.00184923	1.40151	0.161194	0.426791	0.1607	0.708681
PGS001478	Mean ICVF in retrolenticular part of internal capsule on FA skeleton (L)	HP:0000938	Osteopenia	19	-0.00259568	0.00184626	-1.40591	0.159882	0.427313	0.1585	0.708681
PGS001493	Mean ISOVF in anterior corona radiata on FA skeleton (L)	HP:0000938	Osteopenia	19	0.00265994	0.00185027	1.4376	0.150681	0.431117	0.1594	0.708681
PGS001616	Volume of grey matter in Vermis VI Cerebellum	HP:0000938	Osteopenia	19	-0.00256333	0.00183298	-1.39845	0.162109	0.42643	0.158	0.708681
PGS002060	Nasal polyps	HP:0000938	Osteopenia	19	0.00264274	0.00182708	1.44643	0.14819	0.432192	0.1508	0.708681
PGS002218	Overall health rating	HP:0000938	Osteopenia	19	-0.0026071	0.00181083	-1.43973	0.150076	0.431376	0.1563	0.708681
PGS002276	QTc duration	HP:0000938	Osteopenia	19	-0.0025529	0.0018119	-1.40896	0.158977	0.427676	0.158	0.708681
PGS002761	Glaucoma	HP:0000938	Osteopenia	19	-0.00257057	0.00181375	-1.41726	0.156537	0.428667	0.1596	0.708681
PGS002823	Age at Menopause	HP:0000938	Osteopenia	19	-0.00258585	0.00183327	-1.41051	0.15852	0.42786	0.159	0.708681
PGS002957	HDL	HP:0000938	Osteopenia	19	0.00258674	0.0018249	1.41747	0.156476	0.428691	0.1522	0.708681
PGS003282	Cystatin C	HP:0000938	Osteopenia	19	0.0026286	0.00184332	1.42601	0.153996	0.429717	0.1565	0.708681
PGS003322	Insomnia	HP:0000938	Osteopenia	19	-0.00262483	0.00183519	-1.43028	0.152768	0.430231	0.1505	0.708681
PGS000100	Mean corpuscular hemoglobin concentration	HP:0100280	Crohn's disease	20	-0.00152441	0.00187021	-0.815102	0.415096	0.32305	0.4081	0.70869
PGS000222	C-C motif chemokine 4 (CCL4) serum levels	HP:0100280	Crohn's disease	20	0.00152052	0.0018747	0.811071	0.417406	0.322772	0.4083	0.70869
PGS000264	Matrix metalloproteinase-1 (MMP-1) serum levels	HP:0100280	Crohn's disease	20	-0.0015598	0.00188922	-0.825633	0.409095	0.32378	0.4064	0.70869
PGS001284	Allergic disease (hay fever, allergic rhinitis, or eczema)	HP:0100280	Crohn's disease	20	0.00157522	0.00189959	0.829243	0.40705	0.324033	0.4068	0.70869
PGS001330	Crohn's disease [regional enteritis] (time-to-event)	HP:0100280	Crohn's disease	20	0.00157169	0.00191253	0.821785	0.411282	0.323512	0.406	0.70869
PGS001373	Age started wearing glasses or contact lenses	HP:0100280	Crohn's disease	20	-0.00157159	0.00186668	-0.841916	0.39992	0.324929	0.4025	0.70869
PGS001473	Mean ICVF in posterior corona radiata on FA skeleton (R)	HP:0100280	Crohn's disease	20	0.00155393	0.00186988	0.831033	0.406039	0.324159	0.4059	0.70869
PGS001636	Volume of putamen (R)	HP:0100280	Crohn's disease	20	0.00152959	0.00181711	0.841771	0.400001	0.324918	0.4025	0.70869
PGS002084	Sarcoidosis	HP:0100280	Crohn's disease	20	0.00152941	0.00186405	0.820479	0.412026	0.323421	0.4057	0.70869
PGS002157	Alkaline phosphatase	HP:0100280	Crohn's disease	20	0.00154057	0.00183499	0.839553	0.401244	0.324761	0.4066	0.70869
PGS002174	Heel Broadband ultrasound attenuation, direct entry	HP:0100280	Crohn's disease	20	-0.00164968	0.00194206	-0.849451	0.395717	0.325468	0.401	0.70869
PGS002205	Testosterone (male only)	HP:0100280	Crohn's disease	20	-0.0015892	0.00189746	-0.837543	0.402372	0.324618	0.4014	0.70869
PGS001164	Testicular cancer	HP:0002360	Sleep disturbance	60	-0.00643875	0.00322525	-1.99635	0.0460098	0.241072	0.0439	0.708712
PGS001416	Mean FA in anterior limb of internal capsule on FA skeleton (R)	HP:0002360	Sleep disturbance	60	0.0067086	0.00328517	2.04208	0.0412538	0.248941	0.0439	0.708712
PGS001385	Degree bothered by headaches in the last 3 months	HP:0000572	Visual loss	5	0.00102452	0.000938509	1.09164	0.275101	0.182385	0.2764	0.708715
PGS001728	WA L2 in tract uncinate fasciculus (R)	HP:0000572	Visual loss	5	-0.00100494	0.000933515	-1.07651	0.281809	0.181	0.2771	0.708715
PGS000083	Pancreatic cancer	HP:0012734	Ketotic hypoglycemia	5	0.00140105	0.000941844	1.48756	0.137001	0.315887	0.136	0.708728
PGS001272	Chronic renal failure (time-to-event)	HP:0001276	Hypertonia	25	0.000603837	0.00212882	0.283649	0.776704	0.224504	0.7767	0.708758
PGS001437	Mean FA in sagittal stratum on FA skeleton (R)	HP:0000939	Osteoporosis	16	0.00350766	0.00170829	2.05332	0.0401509	0.441753	0.0351	0.708774
PGS001662	WA ICVF in tract acoustic radiation (R)	HP:0000939	Osteoporosis	16	0.00356347	0.00168966	2.10898	0.035051	0.451515	0.034	0.708774
PGS001689	WA ISOVF in tract acoustic radiation (R)	HP:0000939	Osteoporosis	16	0.00355277	0.0016771	2.1184	0.0342448	0.453194	0.035	0.708774
PGS002035	Dementias	HP:0000939	Osteoporosis	16	0.00355904	0.00173872	2.04693	0.0407755	0.440648	0.0346	0.708774
PGS000226	Cystatin-B (CSTB) serum levels	HP:0001680	Coarctation of aorta	23	-0.00304096	0.00200315	-1.51809	0.129126	0.314913	0.1355	0.708775
PGS000763	Hearing aid use	HP:0001680	Coarctation of aorta	23	0.00300569	0.00199416	1.50724	0.131882	0.313525	0.1354	0.708775
PGS001468	Mean ICVF in inferior cerebellar peduncle on FA skeleton (R)	HP:0040197	Encephalomalacia	6	0.00124193	0.00102251	1.21459	0.224643	0.270255	0.2222	0.70878
PGS000945	Dementia in alzheimer's disease (time-to-event)	HP:0031437	Pregnancy exposure	24	0.00348584	0.00212341	1.64162	0.100801	0.422524	0.1029	0.708812
PGS002152	Alcohol intake frequency	HP:0031437	Pregnancy exposure	24	0.00330907	0.0020593	1.60689	0.108211	0.417757	0.1035	0.708812
PGS001520	Position of the pulse wave peak	HP:0001276	Hypertonia	25	0.000579423	0.00210299	0.275523	0.782939	0.224312	0.7776	0.708832
PGS000093	Hemoglobin concentration	HP:0001659	Aortic regurgitation	13	-0.00211095	0.00150861	-1.39927	0.161865	0.75867	0.1622	0.708844
PGS000655	Non-alcoholic fatty liver disease	HP:0001659	Aortic regurgitation	13	-0.00211708	0.00149958	-1.41179	0.158145	0.760148	0.1616	0.708844
PGS001091	Loneliness	HP:0001659	Aortic regurgitation	13	0.00214056	0.00152249	1.40596	0.159867	0.759459	0.1605	0.708844
PGS001392	Family history of lung cancer	HP:0001659	Aortic regurgitation	13	0.00207542	0.00149278	1.39031	0.164565	0.75762	0.1587	0.708844
PGS001662	WA ICVF in tract acoustic radiation (R)	HP:0001659	Aortic regurgitation	13	0.00210822	0.00152167	1.38546	0.166043	0.757054	0.1615	0.708844
PGS002039	Other peripheral nerve disorders	HP:0001659	Aortic regurgitation	13	0.00213195	0.00149331	1.42766	0.15352	0.762043	0.1607	0.708844
PGS002056	Phlebitis and thrombophlebitis	HP:0001659	Aortic regurgitation	13	0.00205025	0.00148556	1.38012	0.16768	0.756433	0.1598	0.708844
PGS002059	Circulatory disease NEC	HP:0001659	Aortic regurgitation	13	0.00207895	0.00149536	1.39027	0.164578	0.757615	0.162	0.708844
PGS002224	Sitting height	HP:0001659	Aortic regurgitation	13	0.00218533	0.00152254	1.43532	0.151328	0.762964	0.1578	0.708844
PGS000955	Right heel broadband ultrasound attenuation	HP:0001680	Coarctation of aorta	23	-0.00299586	0.0020582	-1.45558	0.145642	0.307051	0.1499	0.708857
PGS000995	Dentures	HP:0001680	Coarctation of aorta	23	0.00299623	0.00202308	1.48103	0.138733	0.310212	0.1385	0.708857
PGS001155	Impedance (left leg)	HP:0001680	Coarctation of aorta	23	-0.00288161	0.00198021	-1.4552	0.145746	0.307004	0.1499	0.708857
PGS001277	PE +/- DVT	HP:0001680	Coarctation of aorta	23	-0.00284704	0.00198413	-1.43491	0.151446	0.304523	0.149	0.708857
PGS001329	Unspecified diabetes mellitus (time-to-event)	HP:0001680	Coarctation of aorta	23	-0.00298717	0.00201658	-1.48131	0.138658	0.310247	0.1402	0.708857
PGS001396	Frequency of unenthusiasm / disinterest in last 2 weeks	HP:0001680	Coarctation of aorta	23	0.00295289	0.00201916	1.46244	0.143754	0.307897	0.1464	0.708857
PGS001456	Mean ICVF in cerebral peduncle on FA skeleton (R)	HP:0001680	Coarctation of aorta	23	-0.00290065	0.00200715	-1.44516	0.148546	0.305772	0.148	0.708857
PGS001503	Mean ISOVF in sagittal stratum on FA skeleton (R)	HP:0001680	Coarctation of aorta	23	-0.00285676	0.00198778	-1.43716	0.150805	0.304797	0.1457	0.708857
PGS001642	Volumetric scaling from T1 head image to standard space	HP:0001680	Coarctation of aorta	23	-0.00286595	0.00197933	-1.44794	0.147768	0.306112	0.1466	0.708857
PGS001677	WA ICVF in tract middle cerebellar peduncle	HP:0001680	Coarctation of aorta	23	-0.00296194	0.00199163	-1.4872	0.137096	0.310986	0.1388	0.708857
PGS001710	WA L1 in tract superior longitudinal fasciculus (R)	HP:0001680	Coarctation of aorta	23	0.00281691	0.00197594	1.42561	0.154113	0.303398	0.1452	0.708857
PGS001800	Forced expiratory volume (FEV1)	HP:0001680	Coarctation of aorta	23	0.00302038	0.00205336	1.47095	0.141438	0.308954	0.1408	0.708857
PGS002193	Pulse rate, automated reading	HP:0001680	Coarctation of aorta	23	-0.00287684	0.00197027	-1.46012	0.144389	0.307611	0.1449	0.708857
PGS002267	Ascending thoracic aortic diameter	HP:0001680	Coarctation of aorta	23	-0.00289375	0.00202197	-1.43115	0.152518	0.304068	0.148	0.708857
PGS002269	Age-related macular degeneration	HP:0001680	Coarctation of aorta	23	0.00291173	0.00200306	1.45364	0.146179	0.306812	0.1453	0.708857
PGS002279	Reduced left ventricular ejection fraction	HP:0001680	Coarctation of aorta	23	-0.0030076	0.0020212	-1.48803	0.136876	0.311091	0.1367	0.708857
PGS002342	Neuroticism	HP:0001680	Coarctation of aorta	23	0.00294058	0.00200843	1.46412	0.143294	0.308106	0.146	0.708857
PGS002732	Chronic elevation of alanine aminotransferase	HP:0001680	Coarctation of aorta	23	-0.0029075	0.00195837	-1.48465	0.137769	0.310667	0.14	0.708857
PGS003406	Intracranial aneurysm	HP:0001680	Coarctation of aorta	23	0.00301665	0.00203172	1.48478	0.137736	0.310682	0.1421	0.708857
PGS001027	Internal derangement of knee (time-to-event)	HP:0001601	Laryngomalacia	43	0.000792295	0.00276436	0.28661	0.774436	0.272273	0.7739	0.708871
PGS001597	Volume of grey matter in Superior Frontal Gyrus (L)	HP:0000453	Choanal atresia	5	-0.0013478	0.00091591	-1.47154	0.141278	0.390073	0.1457	0.708879
PGS000008	ER-positive Breast Cancer	HP:0001328	Specific learning disability	51	0.00437491	0.0029516	1.48222	0.138416	0.185323	0.1376	0.708887
PGS000009	ER-negative Breast Cancer	HP:0001328	Specific learning disability	51	0.00464641	0.00300158	1.54799	0.121758	0.193811	0.1239	0.708887
PGS000069	Serous epithelial ovarian cancer	HP:0001328	Specific learning disability	51	-0.00419591	0.00296329	-1.41596	0.156918	0.177144	0.1591	0.708887
PGS000076	Kidney cancer	HP:0001328	Specific learning disability	51	0.00450933	0.00303464	1.48595	0.137425	0.185795	0.137	0.708887
PGS000227	Cathepsin D (CTSD) serum levels	HP:0001328	Specific learning disability	51	-0.00402654	0.00299298	-1.34533	0.178648	0.168834	0.1718	0.708887
PGS000254	Interleukin-8 (IL-8) serum levels	HP:0001328	Specific learning disability	51	0.00450878	0.00299593	1.50497	0.132466	0.188217	0.1305	0.708887
PGS000267	Matrix metalloproteinase-3 (MMP-3) serum levels	HP:0001328	Specific learning disability	51	0.00422495	0.00296221	1.42628	0.153919	0.178393	0.153	0.708887
PGS000292	TNF-related activation-induced cytokine (TRANCE) serum levels	HP:0001328	Specific learning disability	51	0.00442396	0.00299696	1.47615	0.140037	0.184558	0.1362	0.708887
PGS000351	Invasive epithelial ovarian cancer	HP:0001328	Specific learning disability	51	-0.00462496	0.00296322	-1.56079	0.118708	0.195505	0.1276	0.708887
PGS000605	Malignant neoplasm of kidney, except pelvis	HP:0001328	Specific learning disability	51	0.00427945	0.00298301	1.43461	0.151531	0.179408	0.151	0.708887
PGS000656	Non-alcoholic fatty liver disease activity score	HP:0001328	Specific learning disability	51	-0.00434422	0.00294228	-1.47648	0.139948	0.1846	0.1434	0.708887
PGS000677	Cholesterol [mmol/L] (statin adjusted)	HP:0001328	Specific learning disability	51	-0.00442038	0.00297631	-1.48519	0.137627	0.185698	0.1373	0.708887
PGS000682	eGFR [ml/min/1.73m2]	HP:0001328	Specific learning disability	51	0.00436198	0.00300091	1.45355	0.146203	0.181738	0.1464	0.708887
PGS000716	Early life body size	HP:0001328	Specific learning disability	51	0.00451656	0.00288876	1.5635	0.118069	0.195865	0.1151	0.708887
PGS000829	Body mass index (male)	HP:0001328	Specific learning disability	51	0.00427283	0.00284689	1.50088	0.133521	0.187693	0.1408	0.708887
PGS000962	Chronic ischaemic heart disease (time-to-event)	HP:0001328	Specific learning disability	51	-0.00466664	0.00292811	-1.59374	0.111128	0.199931	0.1097	0.708887
PGS000997	Diverticular disease of intestine (time-to-event)	HP:0001328	Specific learning disability	51	0.00435644	0.00305732	1.42492	0.154312	0.178228	0.1508	0.708887
PGS001013	Macular degeneration	HP:0001328	Specific learning disability	51	0.00440165	0.00298236	1.47589	0.140106	0.184526	0.1421	0.708887
PGS001021	Feelings of worry or anxiety	HP:0001328	Specific learning disability	51	-0.00473659	0.00300448	-1.57651	0.115042	0.197605	0.1156	0.708887
PGS001043	Hyperthyroidism, thyrotoxicosis	HP:0001328	Specific learning disability	51	0.0040886	0.0029875	1.36857	0.171263	0.171522	0.1719	0.708887
PGS001044	Glucosamine intake	HP:0001328	Specific learning disability	51	0.00441559	0.00297248	1.48549	0.137547	0.185737	0.1433	0.708887
PGS001050	Diaphragmatic hernia (time-to-event)	HP:0001328	Specific learning disability	51	0.00468621	0.00298921	1.56771	0.117083	0.196427	0.1161	0.708887
PGS001108	Basal metabolic rate	HP:0001328	Specific learning disability	51	0.00463535	0.002945	1.57397	0.115628	0.197265	0.1115	0.708887
PGS001109	Vasomotor and allergic rhinitis (time-to-event)	HP:0001328	Specific learning disability	51	0.00453532	0.00297451	1.52473	0.127461	0.190767	0.1306	0.708887
PGS001146	Arm fat-free mass (R)	HP:0001328	Specific learning disability	51	0.00422816	0.00294839	1.43406	0.151689	0.17934	0.1536	0.708887
PGS001160	Trunk mass (predicted)	HP:0001328	Specific learning disability	51	0.00447314	0.0029708	1.5057	0.132276	0.188312	0.1299	0.708887
PGS001164	Testicular cancer	HP:0001328	Specific learning disability	51	0.00474083	0.00297992	1.59092	0.11176	0.199549	0.1194	0.708887
PGS001168	Trunk fat free mass	HP:0001328	Specific learning disability	51	0.00437643	0.00297379	1.47167	0.141243	0.183996	0.141	0.708887
PGS001235	Right arm mass (predicted)	HP:0001328	Specific learning disability	51	0.00412681	0.002952	1.39797	0.162253	0.174987	0.1665	0.708887
PGS001242	Ankle spacing width (L)	HP:0001328	Specific learning disability	51	0.00406917	0.00293414	1.38683	0.165623	0.173666	0.1691	0.708887
PGS001243	Ankle spacing width (R)	HP:0001328	Specific learning disability	51	0.00428498	0.00296008	1.44759	0.147865	0.181001	0.1536	0.708887
PGS001258	Radius fracture	HP:0001328	Specific learning disability	51	-0.00476917	0.00299443	-1.59268	0.111365	0.199787	0.1108	0.708887
PGS001262	Vascular/heart problems diagnosed by doctor Angina	HP:0001328	Specific learning disability	51	-0.0041418	0.00296756	-1.39569	0.162939	0.174715	0.1706	0.708887
PGS001272	Chronic renal failure (time-to-event)	HP:0001328	Specific learning disability	51	-0.00443681	0.00302432	-1.46704	0.142498	0.183416	0.1412	0.708887
PGS001386	Degree bothered by pain in arms/legs/joints in the past 3 months	HP:0001328	Specific learning disability	51	0.004335	0.00300916	1.4406	0.149829	0.180142	0.1505	0.708887
PGS001397	Frequency of walking for pleasure in last 4 weeks	HP:0001328	Specific learning disability	51	0.00451048	0.00297802	1.51459	0.13001	0.189454	0.1315	0.708887
PGS001398	Friendship satisfaction	HP:0001328	Specific learning disability	51	-0.00409305	0.00303271	-1.34964	0.177262	0.169329	0.1689	0.708887
PGS001418	Mean FA in cerebral peduncle on FA skeleton (L)	HP:0001328	Specific learning disability	51	0.00420675	0.0030075	1.39875	0.162019	0.17508	0.1613	0.708887
PGS001435	Mean FA in retrolenticular part of internal capsule on FA skeleton (R)	HP:0001328	Specific learning disability	51	0.00407356	0.00300607	1.35511	0.175512	0.16996	0.1702	0.708887
PGS001451	Mean ICVF in anterior corona radiata on FA skeleton (R)	HP:0001328	Specific learning disability	51	0.00451632	0.00298233	1.51436	0.130069	0.189424	0.1344	0.708887
PGS001454	Mean ICVF in body of corpus callosum on FA skeleton	HP:0001328	Specific learning disability	51	0.00417198	0.00294951	1.41447	0.157356	0.176963	0.1655	0.708887
PGS001455	Mean ICVF in cerebral peduncle on FA skeleton (L)	HP:0001328	Specific learning disability	51	0.00429259	0.0029869	1.43714	0.150811	0.179717	0.1521	0.708887
PGS001471	Mean ICVF in middle cerebellar peduncle on FA skeleton	HP:0001328	Specific learning disability	51	0.00435594	0.00295646	1.47337	0.140785	0.184208	0.1375	0.708887
PGS001479	Mean ICVF in retrolenticular part of internal capsule on FA skeleton (R)	HP:0001328	Specific learning disability	51	0.00464297	0.00299146	1.55208	0.120778	0.19435	0.1208	0.708887
PGS001485	Mean ICVF in superior corona radiata on FA skeleton (R)	HP:0001328	Specific learning disability	51	0.00461644	0.00294159	1.56937	0.116696	0.196649	0.1231	0.708887
PGS001498	Mean ISOVF in external capsule on FA skeleton (L)	HP:0001328	Specific learning disability	51	0.00460917	0.00292755	1.57441	0.115526	0.197323	0.116	0.708887
PGS001509	Median T2star in pallidum (L)	HP:0001328	Specific learning disability	51	-0.00419872	0.00296272	-1.41718	0.156561	0.177291	0.1577	0.708887
PGS001516	Other diseases of intestine (time-to-event)	HP:0001328	Specific learning disability	51	0.00468764	0.00306493	1.52944	0.126288	0.19138	0.1318	0.708887
PGS001520	Position of the pulse wave peak	HP:0001328	Specific learning disability	51	0.00446693	0.00298758	1.49517	0.135004	0.186965	0.1345	0.708887
PGS001541	Volume of brain, grey+white matter (normalised for head size)	HP:0001328	Specific learning disability	51	-0.00455051	0.00299003	-1.5219	0.128169	0.190399	0.126	0.708887
PGS001547	Volume of grey matter in Brain-Stem	HP:0001328	Specific learning disability	51	-0.00407713	0.00299909	-1.35945	0.174132	0.170462	0.1689	0.708887
PGS001585	Volume of grey matter in Parahippocampal Gyrus, posterior division (L)	HP:0001328	Specific learning disability	51	-0.00429857	0.00293413	-1.46502	0.143048	0.183164	0.1437	0.708887
PGS001610	Volume of grey matter in V Cerebellum (L)	HP:0001328	Specific learning disability	51	-0.00462457	0.00301478	-1.53396	0.125172	0.19197	0.1297	0.708887
PGS001611	Volume of grey matter in V Cerebellum (R)	HP:0001328	Specific learning disability	51	-0.00442794	0.00296302	-1.4944	0.135204	0.186867	0.1382	0.708887
PGS001616	Volume of grey matter in Vermis VI Cerebellum	HP:0001328	Specific learning disability	51	0.0042301	0.00298633	1.41649	0.156764	0.177207	0.1581	0.708887
PGS001656	WA FA in tract posterior thalamic radiation (L)	HP:0001328	Specific learning disability	51	0.00454507	0.00292699	1.55281	0.120601	0.194448	0.1139	0.708887
PGS001675	WA ICVF in tract medial lemniscus (L)	HP:0001328	Specific learning disability	51	-0.00401194	0.00291341	-1.37706	0.168623	0.172515	0.1677	0.708887
PGS001677	WA ICVF in tract middle cerebellar peduncle	HP:0001328	Specific learning disability	51	0.00436846	0.00294987	1.4809	0.138766	0.185157	0.1336	0.708887
PGS001699	WA ISOVF in tract superior longitudinal fasciculus (R)	HP:0001328	Specific learning disability	51	0.0041766	0.00300988	1.38763	0.165381	0.173759	0.1714	0.708887
PGS001701	WA ISOVF in tract superior thalamic radiation (R)	HP:0001328	Specific learning disability	51	0.0041979	0.00299082	1.4036	0.16057	0.175658	0.1542	0.708887
PGS001721	WA L2 in tract inferior fronto-occipital fasciculus (L)	HP:0001328	Specific learning disability	51	-0.00452879	0.0029986	-1.5103	0.1311	0.188902	0.1323	0.708887
PGS001723	WA L2 in tract inferior longitudinal fasciculus (L)	HP:0001328	Specific learning disability	51	-0.00475091	0.0030138	-1.57639	0.115071	0.197589	0.1172	0.708887
PGS001750	WA MD in tract inferior fronto-occipital fasciculus (L)	HP:0001328	Specific learning disability	51	-0.00449138	0.00303136	-1.48164	0.138569	0.18525	0.1329	0.708887
PGS001761	WA MO in tract middle cerebellar peduncle	HP:0001328	Specific learning disability	51	0.00452145	0.00297234	1.52117	0.12835	0.190306	0.1246	0.708887
PGS001770	WA OD in tract superior longitudinal fasciculus (R)	HP:0001328	Specific learning disability	51	0.00446666	0.00297835	1.49971	0.133823	0.187544	0.1351	0.708887
PGS001771	WA OD in tract superior thalamic radiation (R)	HP:0001328	Specific learning disability	51	0.00432188	0.00295668	1.46173	0.143948	0.182754	0.1414	0.708887
PGS001790	Heart Failure	HP:0001328	Specific learning disability	51	0.00446638	0.00296305	1.50736	0.131852	0.188524	0.129	0.708887
PGS001800	Forced expiratory volume (FEV1)	HP:0001328	Specific learning disability	51	0.00430071	0.00304139	1.41406	0.157476	0.176914	0.1647	0.708887
PGS002022	Nontoxic multinodular goiter	HP:0001328	Specific learning disability	51	0.00405204	0.00296373	1.36721	0.17169	0.171363	0.169	0.708887
PGS002041	Macular degeneration (senile) of retina NOS	HP:0001328	Specific learning disability	51	0.00428175	0.00295602	1.44849	0.147614	0.181112	0.1479	0.708887
PGS002092	Contracture of palmar fascia [Dupuytren's disease]	HP:0001328	Specific learning disability	51	-0.00432393	0.00298998	-1.44614	0.148271	0.180822	0.1479	0.708887
PGS002101	Apolipoprotein A	HP:0001328	Specific learning disability	51	-0.00453599	0.00303276	-1.49566	0.134874	0.187028	0.1374	0.708887
PGS002106	Calcium	HP:0001328	Specific learning disability	51	0.00416303	0.00301221	1.38205	0.167086	0.173102	0.1655	0.708887
PGS002108	Cholesterol	HP:0001328	Specific learning disability	51	-0.00412753	0.00297048	-1.38952	0.164807	0.173983	0.1661	0.708887
PGS002110	Skin colour	HP:0001328	Specific learning disability	51	0.00431809	0.00301158	1.43383	0.151753	0.179312	0.1518	0.708887
PGS002137	Fractured/broken bones in last 5 years	HP:0001328	Specific learning disability	51	-0.00425982	0.0029662	-1.43612	0.1511	0.179593	0.1571	0.708887
PGS002155	Ease of skin tanning	HP:0001328	Specific learning disability	51	-0.00458483	0.00297564	-1.54079	0.123501	0.192864	0.1291	0.708887
PGS002189	Mean platelet (thrombocyte) volume	HP:0001328	Specific learning disability	51	0.00459433	0.00297799	1.54276	0.123023	0.193122	0.1209	0.708887
PGS002209	Morning/evening person (chronotype)	HP:0001328	Specific learning disability	51	-0.00441802	0.00298065	-1.48223	0.138412	0.185324	0.1405	0.708887
PGS002236	Ascending aorta diameter (MRI-derived)	HP:0001328	Specific learning disability	51	0.0043788	0.00300501	1.45717	0.145203	0.182186	0.1428	0.708887
PGS002266	Nonsyndromic cleft lip with or without cleft palate	HP:0001328	Specific learning disability	51	-0.00400216	0.00295232	-1.3556	0.175356	0.170016	0.1715	0.708887
PGS002292	Keratoconus	HP:0001328	Specific learning disability	51	0.00459264	0.0029771	1.54266	0.123048	0.193109	0.1139	0.708887
PGS002295	Insulin growth-like factor-1 level	HP:0001328	Specific learning disability	51	0.00468093	0.00298711	1.56704	0.117239	0.196338	0.1201	0.708887
PGS002314	Balding Type 1	HP:0001328	Specific learning disability	51	0.00457411	0.00296368	1.54339	0.122869	0.193205	0.1253	0.708887
PGS002338	Lymphocyte Count	HP:0001328	Specific learning disability	51	-0.00412429	0.0029916	-1.37862	0.168142	0.172698	0.1669	0.708887
PGS002759	Depression	HP:0001328	Specific learning disability	51	-0.00419384	0.00295032	-1.42148	0.155308	0.177811	0.1539	0.708887
PGS002787	Type 1 bipolar disorder	HP:0001328	Specific learning disability	51	-0.00425882	0.00302705	-1.40692	0.159582	0.176056	0.1571	0.708887
PGS002788	Type 2 bipolar disorder	HP:0001328	Specific learning disability	51	0.00425242	0.00300038	1.41729	0.156529	0.177304	0.1508	0.708887
PGS002811	Abdominal adipose tissue volumes adjusted for BMI and height	HP:0001328	Specific learning disability	51	0.00432504	0.00294549	1.46836	0.142139	0.183581	0.1384	0.708887
PGS003072	Systolic Blood Pressure	HP:0001328	Specific learning disability	51	0.00411124	0.00297038	1.38408	0.166464	0.173341	0.167	0.708887
PGS003268	estimated glomerular filtration rate (Creatine)	HP:0001328	Specific learning disability	51	-0.00430855	0.0030061	-1.43327	0.151913	0.179244	0.1526	0.708887
PGS003382	Skin cutaneous melanoma	HP:0001328	Specific learning disability	51	-0.00419608	0.00300742	-1.39524	0.163074	0.174662	0.1586	0.708887
PGS003390	Head and neck squamous cell carcinoma	HP:0001328	Specific learning disability	51	0.0043392	0.00304397	1.42551	0.154143	0.178299	0.1572	0.708887
PGS003406	Intracranial aneurysm	HP:0001328	Specific learning disability	51	-0.00416279	0.00300942	-1.38325	0.166718	0.173243	0.1644	0.708887
PGS000140	Broad Depression (seen a General Practitioner for nerves, anxiety, tension or depression)	HP:0011443	Abnormality of coordination	5	0.000960631	0.000933203	1.02939	0.303401	0.178155	0.3016	0.708903
PGS000405	Skin cancer	HP:0011443	Abnormality of coordination	5	-0.000988988	0.000956301	-1.03418	0.301158	0.178572	0.3032	0.708903
PGS001135	Arthritis (nos)	HP:0011443	Abnormality of coordination	5	-0.000984166	0.000951945	-1.03385	0.301314	0.178543	0.3024	0.708903
PGS001574	Volume of grey matter in Lateral Occipital Cortex, inferior division (R)	HP:0011443	Abnormality of coordination	5	0.000979089	0.000944059	1.03711	0.299793	0.178828	0.3034	0.708903
PGS001736	WA L3 in tract inferior fronto-occipital fasciculus (R)	HP:0011443	Abnormality of coordination	5	0.000985242	0.000947207	1.04015	0.298374	0.179096	0.3023	0.708903
PGS001431	Mean FA in posterior limb of internal capsule on FA skeleton (R)	HP:0002092	Pulmonary arterial hypertension	17	-0.00186092	0.0017385	-1.07042	0.284541	0.197751	0.2788	0.708908
PGS002178	IGF-1	HP:0030043	Hip subluxation	21	-0.000445838	0.00190804	-0.233662	0.815267	0.36793	0.8218	0.708978
PGS001560	Volume of grey matter in Frontal Pole (L)	HP:0001258	Spastic paraplegia	7	-0.0035098	0.00111276	-3.15414	0.00162989	0.825522	0.0019	0.709
PGS000943	Cholecystitis (time-to-event)	HP:0005681	Juvenile rheumatoid arthritis	17	0.00129886	0.00173558	0.748374	0.454309	0.414001	0.4598	0.709005
PGS001009	PEF	HP:0005681	Juvenile rheumatoid arthritis	17	0.00128301	0.00174511	0.735199	0.462291	0.413175	0.4606	0.709005
PGS001181	Other hypothyroidism (time-to-event)	HP:0005681	Juvenile rheumatoid arthritis	17	0.00126228	0.00172276	0.732707	0.46381	0.413021	0.4593	0.709005
PGS001455	Mean ICVF in cerebral peduncle on FA skeleton (L)	HP:0005681	Juvenile rheumatoid arthritis	17	-0.0012763	0.00173503	-0.735607	0.462043	0.413201	0.4615	0.709005
PGS003330	Factor VIII levels	HP:0005681	Juvenile rheumatoid arthritis	17	0.00128151	0.00172344	0.743578	0.457206	0.413698	0.4621	0.709005
PGS000679	Creatinine in urine [umol/L]	HP:0000618	Blindness	6	-0.00292994	0.00102306	-2.8639	0.00422143	0.604242	0.0044	0.709007
PGS000909	Headache	HP:0000618	Blindness	6	0.00278215	0.00102093	2.72511	0.00647534	0.571715	0.0069	0.709007
PGS001050	Diaphragmatic hernia (time-to-event)	HP:0000618	Blindness	6	0.00270386	0.00103335	2.61661	0.00893735	0.547399	0.0075	0.709007
PGS001422	Mean FA in cingulum hippocampus on FA skeleton (R)	HP:0000618	Blindness	6	-0.00269106	0.00103609	-2.59732	0.00945356	0.543179	0.0078	0.709007
PGS001586	Volume of grey matter in Parahippocampal Gyrus, posterior division (R)	HP:0000618	Blindness	6	0.00272792	0.001044	2.61295	0.00903318	0.546597	0.0085	0.709007
PGS001603	Volume of grey matter in Temporal Fusiform Cortex, anterior division (L)	HP:0000618	Blindness	6	0.00292406	0.00103351	2.82924	0.00470517	0.59597	0.0046	0.709007
PGS001757	WA MD in tract uncinate fasciculus (L)	HP:0000618	Blindness	6	0.00301367	0.00103322	2.91676	0.00357013	0.617049	0.0036	0.709007
PGS001760	WA MO in tract medial lemniscus (R)	HP:0000618	Blindness	6	0.00279396	0.00102012	2.73886	0.00621152	0.574866	0.0066	0.709007
PGS002070	Anal and rectal polyp	HP:0000618	Blindness	6	0.00265358	0.00102387	2.59171	0.00960886	0.541956	0.0091	0.709007
PGS002261	Neuroblastoma	HP:0000618	Blindness	6	0.00286014	0.00104095	2.74762	0.00604846	0.576882	0.0053	0.709007
PGS002323	Eczema	HP:0000618	Blindness	6	0.00283185	0.00104719	2.70424	0.00689509	0.566963	0.0079	0.709007
PGS002356	Waist-Hip Ratio	HP:0100334	Unilateral cleft palate	7	-0.000696007	0.0011086	-0.627827	0.530178	0.358024	0.5317	0.709034
PGS000246	Hepatocyte growth factor (HGF) serum levels	HP:0001880	Eosinophilia	8	0.000444962	0.00118719	0.374801	0.707842	0.710295	0.7078	0.709076
PGS001637	Volume of thalamus (L)	HP:0002032	Esophageal atresia	5	-0.0019452	0.000947272	-2.05348	0.0401361	0.254495	0.0404	0.709094
PGS001652	WA FA in tract inferior fronto-occipital fasciculus (L)	HP:0002032	Esophageal atresia	5	-0.00189607	0.000930501	-2.03768	0.0416927	0.251773	0.0394	0.709094
PGS001655	WA FA in tract inferior longitudinal fasciculus (R)	HP:0002032	Esophageal atresia	5	-0.00196998	0.000949076	-2.07569	0.0380307	0.258358	0.0391	0.709094
PGS001747	WA MD in tract cingulate gyrus part of cingulum (R)	HP:0002032	Esophageal atresia	5	0.00193295	0.000937507	2.0618	0.0393356	0.255938	0.0376	0.709094
PGS002066	Ulcerative colitis	HP:0002032	Esophageal atresia	5	0.00192535	0.000937152	2.05447	0.0400402	0.254666	0.0381	0.709094
PGS002892	Diastolic Blood Pressure	HP:0002032	Esophageal atresia	5	-0.00196418	0.00094132	-2.08663	0.0370287	0.260276	0.0398	0.709094
PGS000242	Galectin-3 (Gal-3) serum levels	HP:0100334	Unilateral cleft palate	7	-0.000693149	0.00110033	-0.629946	0.528791	0.358136	0.5354	0.709118
PGS000681	Direct bilirubin [umol/L]	HP:0100334	Unilateral cleft palate	7	0.000710631	0.00111899	0.635063	0.525449	0.358409	0.5348	0.709118
PGS001443	Mean FA in superior fronto-occipital fasciculus on FA skeleton (L)	HP:0100334	Unilateral cleft palate	7	0.000674395	0.00110363	0.611071	0.541212	0.357148	0.5362	0.709118
PGS001512	Median T2star in putamen (R)	HP:0100334	Unilateral cleft palate	7	0.000695387	0.00111753	0.622252	0.533836	0.35773	0.5358	0.709118
PGS001555	Volume of grey matter in Crus II Cerebellum (R)	HP:0100334	Unilateral cleft palate	7	-0.000696502	0.00115501	-0.603026	0.546549	0.356736	0.5364	0.709118
PGS002203	Lymphocyte percentage	HP:0100334	Unilateral cleft palate	7	0.000679955	0.0010875	0.625248	0.531868	0.357887	0.5357	0.709118
PGS000239	Fibroblast growth factor 23 (FGF-23) serum levels	HP:0012734	Ketotic hypoglycemia	5	0.00139659	0.000949154	1.47141	0.141314	0.313874	0.1392	0.709121
PGS000270	N-terminal prohormone brain natriuretic peptide (NT-pro_BNP) serum levels	HP:0012734	Ketotic hypoglycemia	5	0.00142966	0.000963146	1.48436	0.137846	0.315487	0.1372	0.709121
PGS001160	Trunk mass (predicted)	HP:0012734	Ketotic hypoglycemia	5	-0.00137696	0.000938761	-1.46678	0.142569	0.313301	0.1393	0.709121
PGS001509	Median T2star in pallidum (L)	HP:0012734	Ketotic hypoglycemia	5	0.00139371	0.000936146	1.48877	0.136682	0.316039	0.1375	0.709121
PGS002732	Chronic elevation of alanine aminotransferase	HP:0012734	Ketotic hypoglycemia	5	0.00132814	0.000916574	1.44903	0.147461	0.31112	0.1382	0.709121
PGS000228	Cathepsin L1 (CTSL1) serum levels	HP:0006530	Abnormal pulmonary interstitial morphology	5	0.000425524	0.000940737	0.452331	0.651072	0.218956	0.6512	0.709141
PGS000295	Vascular endothelial growth factor D (VEGF-D) serum levels	HP:0006530	Abnormal pulmonary interstitial morphology	5	0.000424465	0.000936841	0.453081	0.650532	0.218985	0.6435	0.709141
PGS000469	Carcinoma in situ of skin	HP:0006530	Abnormal pulmonary interstitial morphology	5	-0.00045316	0.00096122	-0.471443	0.637368	0.219701	0.647	0.709141
PGS000674	AST to ALT ratio	HP:0006530	Abnormal pulmonary interstitial morphology	5	0.000407505	0.000926643	0.439764	0.660148	0.218483	0.6529	0.709141
PGS000957	Essential (primary hypertension) (time-to-event)	HP:0006530	Abnormal pulmonary interstitial morphology	5	-0.00041889	0.00092137	-0.454638	0.649411	0.219045	0.6452	0.709141
PGS000994	Tea intake	HP:0006530	Abnormal pulmonary interstitial morphology	5	-0.000454332	0.000961979	-0.472288	0.636765	0.219735	0.6419	0.709141
PGS001075	Usual walking pace	HP:0006530	Abnormal pulmonary interstitial morphology	5	-0.000438889	0.000936263	-0.468767	0.63928	0.219595	0.6355	0.709141
PGS001106	Percentage of right arm fat	HP:0006530	Abnormal pulmonary interstitial morphology	5	0.000450783	0.000937066	0.481057	0.63052	0.220088	0.6311	0.709141
PGS001142	Volume of grey matter in Intracalcarine Cortex (R)	HP:0006530	Abnormal pulmonary interstitial morphology	5	-0.000465107	0.000950876	-0.489135	0.624791	0.220419	0.6303	0.709141
PGS001352	Glycated haemoglobin levels (HbA1c)	HP:0006530	Abnormal pulmonary interstitial morphology	5	-0.000446761	0.000946252	-0.472138	0.636872	0.219729	0.6366	0.709141
PGS001360	3mm strong meridian (R)	HP:0006530	Abnormal pulmonary interstitial morphology	5	0.000434664	0.000936879	0.463949	0.642727	0.219406	0.6349	0.709141
PGS001363	3mm weak meridian (R)	HP:0006530	Abnormal pulmonary interstitial morphology	5	0.00042739	0.000941334	0.454026	0.649852	0.219021	0.652	0.709141
PGS001378	Basophill count	HP:0006530	Abnormal pulmonary interstitial morphology	5	-0.000418405	0.000924483	-0.452583	0.65089	0.218966	0.6556	0.709141
PGS001382	Corneal resistance factor (L)	HP:0006530	Abnormal pulmonary interstitial morphology	5	-0.000441293	0.000932946	-0.47301	0.636249	0.219764	0.6403	0.709141
PGS001506	Mean ISOVF in superior corona radiata on FA skeleton (R)	HP:0006530	Abnormal pulmonary interstitial morphology	5	0.000434041	0.000958048	0.453048	0.650556	0.218984	0.6534	0.709141
PGS001556	Volume of grey matter in Cuneal Cortex (R)	HP:0006530	Abnormal pulmonary interstitial morphology	5	0.000443713	0.000944167	0.469951	0.638433	0.219642	0.6444	0.709141
PGS001611	Volume of grey matter in V Cerebellum (R)	HP:0006530	Abnormal pulmonary interstitial morphology	5	-0.00043096	0.000936739	-0.460064	0.645512	0.219254	0.6381	0.709141
PGS001612	Volume of grey matter in Ventral Striatum (L)	HP:0006530	Abnormal pulmonary interstitial morphology	5	-0.00042021	0.000925645	-0.453965	0.649896	0.219019	0.6555	0.709141
PGS001636	Volume of putamen (R)	HP:0006530	Abnormal pulmonary interstitial morphology	5	0.000433669	0.000911919	0.475556	0.634434	0.219866	0.637	0.709141
PGS001637	Volume of thalamus (L)	HP:0006530	Abnormal pulmonary interstitial morphology	5	-0.000445604	0.000947437	-0.470326	0.638166	0.219657	0.6331	0.709141
PGS001638	Volume of thalamus (R)	HP:0006530	Abnormal pulmonary interstitial morphology	5	0.000442646	0.000952868	0.464541	0.642303	0.219429	0.6438	0.709141
PGS001645	WA FA in tract anterior thalamic radiation (L)	HP:0006530	Abnormal pulmonary interstitial morphology	5	0.000428288	0.00092749	0.461771	0.644288	0.21932	0.6422	0.709141
PGS001721	WA L2 in tract inferior fronto-occipital fasciculus (L)	HP:0006530	Abnormal pulmonary interstitial morphology	5	0.000431198	0.000947997	0.454852	0.649258	0.219053	0.6464	0.709141
PGS001771	WA OD in tract superior thalamic radiation (R)	HP:0006530	Abnormal pulmonary interstitial morphology	5	0.000447712	0.000934713	0.478984	0.631994	0.220004	0.6337	0.709141
PGS002040	Retinal detachments and defects	HP:0006530	Abnormal pulmonary interstitial morphology	5	0.000418581	0.000932623	0.448821	0.653602	0.218823	0.6553	0.709141
PGS002084	Sarcoidosis	HP:0006530	Abnormal pulmonary interstitial morphology	5	-0.000411887	0.000935476	-0.440297	0.659763	0.218503	0.6495	0.709141
PGS002148	Average total household income before tax	HP:0006530	Abnormal pulmonary interstitial morphology	5	0.000444928	0.000939524	0.473568	0.635852	0.219786	0.6369	0.709141
PGS002159	Aspartate aminotransferase	HP:0006530	Abnormal pulmonary interstitial morphology	5	0.000440534	0.000937455	0.469926	0.638451	0.219641	0.6333	0.709141
PGS002199	Ventricular rate	HP:0006530	Abnormal pulmonary interstitial morphology	5	0.000423601	0.000945335	0.448097	0.654125	0.218795	0.6483	0.709141
PGS002266	Nonsyndromic cleft lip with or without cleft palate	HP:0006530	Abnormal pulmonary interstitial morphology	5	-0.000420333	0.000933278	-0.450383	0.652475	0.218882	0.6476	0.709141
PGS002269	Age-related macular degeneration	HP:0006530	Abnormal pulmonary interstitial morphology	5	0.000437779	0.000937907	0.466762	0.640713	0.219516	0.641	0.709141
PGS002298	Esophageal cancer	HP:0006530	Abnormal pulmonary interstitial morphology	5	0.00040537	0.000920151	0.440547	0.659581	0.218512	0.649	0.709141
PGS003268	estimated glomerular filtration rate (Creatine)	HP:0006530	Abnormal pulmonary interstitial morphology	5	-0.000422848	0.000950324	-0.444951	0.656396	0.218677	0.6521	0.709141
PGS000076	Kidney cancer	HP:0001276	Hypertonia	25	0.000592209	0.00213611	0.277237	0.781622	0.224352	0.7833	0.70915
PGS000282	Stem cell factor (SCF) serum levels	HP:0001276	Hypertonia	25	0.000599693	0.00211053	0.284143	0.776325	0.224516	0.7799	0.70915
PGS000704	Alcoholic cirrhosis	HP:0001276	Hypertonia	25	-0.000569572	0.00209162	-0.272311	0.785407	0.224237	0.7842	0.70915
PGS001017	Suffer from 'nerves'	HP:0001276	Hypertonia	25	-0.000578281	0.00210617	-0.274565	0.783674	0.224289	0.7822	0.70915
PGS001383	Corneal resistance factor (R)	HP:0001276	Hypertonia	25	-0.00057801	0.00210145	-0.275054	0.783299	0.224301	0.7839	0.70915
PGS001597	Volume of grey matter in Superior Frontal Gyrus (L)	HP:0001276	Hypertonia	25	-0.000572143	0.00204108	-0.280315	0.779261	0.224425	0.782	0.70915
PGS001616	Volume of grey matter in Vermis VI Cerebellum	HP:0001276	Hypertonia	25	0.00060699	0.00210201	0.288766	0.772786	0.224629	0.7791	0.70915
PGS003330	Factor VIII levels	HP:0001276	Hypertonia	25	-0.000576312	0.00208841	-0.275957	0.782605	0.224322	0.7845	0.70915
PGS001105	Body fat percentage (trunk fat)	HP:0004324	Increased body weight	57	0.00641556	0.00316762	2.02535	0.0429431	0.441763	0.0382	0.709165
PGS002214	Neutrophil percentage	HP:0001880	Eosinophilia	8	0.000447538	0.00116323	0.384739	0.700465	0.710613	0.7087	0.709186
PGS001536	Vitiligo (time-to-event)	HP:0000085	Horseshoe kidney	8	-0.0022261	0.00119248	-1.86677	0.0620569	0.573282	0.061	0.709202
PGS001574	Volume of grey matter in Lateral Occipital Cortex, inferior division (R)	HP:0000085	Horseshoe kidney	8	-0.00223712	0.00119103	-1.87831	0.0604612	0.575098	0.0604	0.709202
PGS002224	Sitting height	HP:0000085	Horseshoe kidney	8	-0.0022164	0.00119679	-1.85196	0.0641562	0.570966	0.0602	0.709202
PGS000359	Cancer of tongue	HP:0002539	Cortical dysplasia	5	0.00125026	0.000945583	1.32221	0.186227	0.381001	0.191	0.709203
PGS001660	WA FA in tract uncinate fasciculus (R)	HP:0002539	Cortical dysplasia	5	-0.00124107	0.000941573	-1.31808	0.187603	0.380543	0.1905	0.709203
PGS002153	General happiness with own health	HP:0001382	Joint hypermobility	113	-0.00116439	0.004351	-0.267614	0.78902	1.25229	0.788	0.70923
PGS003391	Lung cancer	HP:0001382	Joint hypermobility	113	0.00115547	0.00439955	0.262635	0.792855	1.25217	0.7885	0.70923
PGS002202	Whole body water mass	HP:0001347	Hyperreflexia	7	-0.00216754	0.00110022	-1.9701	0.0489428	0.398305	0.0508	0.709259
PGS001319	Other metabolic disorders (time-to-event)	HP:0001251	Ataxia	30	-0.00272016	0.0022679	-1.19942	0.230486	0.162361	0.1717	0.709262
PGS000106	Neutrophil percentage of white cells	HP:0100334	Unilateral cleft palate	7	-0.000665737	0.00108143	-0.615609	0.538212	0.357383	0.5403	0.709295
PGS000704	Alcoholic cirrhosis	HP:0100334	Unilateral cleft palate	7	0.000679398	0.00111027	0.61192	0.540649	0.357192	0.5396	0.709295
PGS001650	WA FA in tract forceps major	HP:0100334	Unilateral cleft palate	7	-0.000695697	0.00110806	-0.627854	0.53016	0.358025	0.5378	0.709295
PGS002347	Respiratory and ear-nose-throat diseases	HP:0100334	Unilateral cleft palate	7	-0.000691857	0.00111459	-0.620727	0.534839	0.35765	0.5404	0.709295
PGS003390	Head and neck squamous cell carcinoma	HP:0100334	Unilateral cleft palate	7	0.000688902	0.00113733	0.605718	0.54476	0.356874	0.5383	0.709295
PGS000682	eGFR [ml/min/1.73m2]	HP:0002754	Osteomyelitis	5	-0.000245144	0.000947785	-0.258649	0.795928	0.410037	0.7921	0.709304
PGS003400	Obesity	HP:0001800	Hypoplastic toenails	5	0.00125745	0.000925054	1.35932	0.174173	0.344716	0.1746	0.709342
PGS003389	Cervical cancer	HP:0030043	Hip subluxation	21	0.000429782	0.00191323	0.224637	0.822281	0.367755	0.8231	0.709382
PGS000223	Tumor necrosis factor receptor superfamily member 5 (CD40) serum levels	HP:0011330	Metopic synostosis	8	-0.00231003	0.00119164	-1.93853	0.052677	0.796158	0.0539	0.709573
PGS000225	Macrophage colony-stimulating factor 1 (CSF-1) serum levels	HP:0011330	Metopic synostosis	8	-0.00232598	0.00119358	-1.94875	0.0514433	0.797823	0.0538	0.709573
PGS000242	Galectin-3 (Gal-3) serum levels	HP:0011330	Metopic synostosis	8	-0.00229417	0.00117346	-1.95506	0.0506942	0.798855	0.0516	0.709573
PGS000286	Thrombomodulin (TM) serum levels	HP:0011330	Metopic synostosis	8	-0.00230546	0.00118401	-1.94717	0.0516329	0.797564	0.0526	0.709573
PGS000617	Cancer of eye	HP:0011330	Metopic synostosis	8	0.00223399	0.00117449	1.9021	0.0572796	0.79029	0.0561	0.709573
PGS000950	Skin changes due to chronic exposure to nonionising radiation (time-to-event)	HP:0011330	Metopic synostosis	8	0.00222967	0.00119326	1.86855	0.0618087	0.784985	0.0559	0.709573
PGS001153	Folic acid or folate (Vitamin B9)	HP:0011330	Metopic synostosis	8	0.00225572	0.00118451	1.90435	0.0569863	0.790649	0.0547	0.709573
PGS001393	Father's age at death	HP:0011330	Metopic synostosis	8	-0.00235363	0.00118671	-1.98332	0.0474476	0.803522	0.0489	0.709573
PGS001495	Mean ISOVF in body of corpus callosum on FA skeleton	HP:0011330	Metopic synostosis	8	0.0024302	0.00122596	1.98229	0.0475622	0.803351	0.05	0.709573
PGS001739	WA L3 in tract superior longitudinal fasciculus (L)	HP:0011330	Metopic synostosis	8	0.00229411	0.00119258	1.92365	0.0545184	0.793747	0.0525	0.709573
PGS001741	WA L3 in tract superior thalamic radiation (R)	HP:0011330	Metopic synostosis	8	0.00226805	0.00118398	1.91561	0.0555346	0.792454	0.0559	0.709573
PGS002032	Disorders of bilirubin excretion	HP:0011330	Metopic synostosis	8	-0.00227011	0.00120445	-1.88477	0.059583	0.787538	0.0521	0.709573
PGS003393	Lung adenocarcinoma	HP:0011330	Metopic synostosis	8	0.00219513	0.00117156	1.87369	0.061097	0.78579	0.0533	0.709573
PGS000223	Tumor necrosis factor receptor superfamily member 5 (CD40) serum levels	HP:0002781	Upper airway obstruction	5	0.00113849	0.000945468	1.20416	0.228649	0.204862	0.233	0.709585
PGS000237	Fatty acid-binding protein, adipocyte (FABP4) serum levels	HP:0002781	Upper airway obstruction	5	0.00114187	0.000933902	1.22269	0.221569	0.20676	0.2271	0.709585
PGS000248	Heat shock 27 kDa protein (HSP_27) serum levels	HP:0002781	Upper airway obstruction	5	0.00113756	0.000950085	1.19732	0.231302	0.204169	0.2239	0.709585
PGS000249	Interleukin-18 (IL-18) serum levels	HP:0002781	Upper airway obstruction	5	0.00114802	0.000954421	1.20285	0.229156	0.204729	0.2293	0.709585
PGS000359	Cancer of tongue	HP:0002781	Upper airway obstruction	5	0.00114933	0.000946413	1.2144	0.224715	0.205908	0.2241	0.709585
PGS000943	Cholecystitis (time-to-event)	HP:0002781	Upper airway obstruction	5	-0.00101235	0.000944688	-1.07162	0.283999	0.192133	0.2286	0.709585
PGS001409	Intra-ocular pressure, corneal-compensated (L)	HP:0002781	Upper airway obstruction	5	-0.00111601	0.000938666	-1.18893	0.234588	0.203324	0.2327	0.709585
PGS001448	Mean FA in tapetum on FA skeleton (R)	HP:0002781	Upper airway obstruction	5	0.00111586	0.000936345	1.19172	0.233489	0.203605	0.2312	0.709585
PGS001466	Mean ICVF in genu of corpus callosum on FA skeleton	HP:0002781	Upper airway obstruction	5	-0.0011196	0.000938168	-1.19339	0.232835	0.203773	0.2306	0.709585
PGS001600	Volume of grey matter in Superior Temporal Gyrus, posterior division (L)	HP:0002781	Upper airway obstruction	5	0.0011376	0.000934975	1.21671	0.223834	0.206145	0.2221	0.709585
PGS001720	WA L2 in tract forceps minor	HP:0002781	Upper airway obstruction	5	0.00113683	0.000935274	1.21551	0.224294	0.206021	0.2264	0.709585
PGS001764	WA MO in tract superior longitudinal fasciculus (L)	HP:0002781	Upper airway obstruction	5	-0.00111562	0.000935771	-1.19219	0.233307	0.203652	0.2311	0.709585
PGS001795	Uterine cancer	HP:0002781	Upper airway obstruction	5	-0.00115524	0.000961211	-1.20186	0.229539	0.204628	0.2275	0.709585
PGS002046	Otosclerosis	HP:0002781	Upper airway obstruction	5	-0.00114767	0.000954502	-1.20237	0.229339	0.204681	0.223	0.709585
PGS002185	Microalbumin in urine	HP:0002781	Upper airway obstruction	5	-0.00117341	0.000957241	-1.22583	0.220386	0.207084	0.2226	0.709585
PGS002290	Uric acid level	HP:0002781	Upper airway obstruction	5	-0.00115861	0.000958139	-1.20923	0.226696	0.205378	0.2282	0.709585
PGS002291	Nasopharyngeal carcinoma	HP:0002781	Upper airway obstruction	5	-0.00114091	0.000947998	-1.20349	0.228906	0.204794	0.228	0.709585
PGS002304	Follicular lymphoma	HP:0002781	Upper airway obstruction	5	-0.00116988	0.000958729	-1.22025	0.222493	0.206508	0.2258	0.709585
PGS003381	Uterine endometrial carcinoma	HP:0002781	Upper airway obstruction	5	-0.00112984	0.000942374	-1.19893	0.230677	0.204331	0.2322	0.709585
PGS000652	Multiple myeloma	HP:0002121	Generalized non-motor (absence) seizure	25	0.00340078	0.00207964	1.63527	0.102124	0.29924	0.0982	0.709596
PGS001294	Non-insulin-dependent diabetes (time-to-event)	HP:0002121	Generalized non-motor (absence) seizure	25	-0.00346828	0.00210012	-1.65147	0.0987749	0.301492	0.0996	0.709596
PGS001463	Mean ICVF in fornix cres+stria terminalis on FA skeleton (L)	HP:0002121	Generalized non-motor (absence) seizure	25	0.00339759	0.00207985	1.63357	0.102482	0.299004	0.101	0.709596
PGS001480	Mean ICVF in sagittal stratum on FA skeleton (L)	HP:0002121	Generalized non-motor (absence) seizure	25	0.00350189	0.00210669	1.66227	0.0965907	0.303006	0.0986	0.709596
PGS001652	WA FA in tract inferior fronto-occipital fasciculus (L)	HP:0002121	Generalized non-motor (absence) seizure	25	0.0034857	0.00207131	1.68285	0.0925365	0.305918	0.0999	0.709596
PGS001677	WA ICVF in tract middle cerebellar peduncle	HP:0002121	Generalized non-motor (absence) seizure	25	0.00341742	0.00207564	1.64644	0.099805	0.300791	0.1003	0.709596
PGS001732	WA L3 in tract cingulate gyrus part of cingulum (L)	HP:0002121	Generalized non-motor (absence) seizure	25	-0.00349133	0.0021147	-1.65098	0.0988748	0.301424	0.0989	0.709596
PGS002957	HDL	HP:0002121	Generalized non-motor (absence) seizure	25	-0.00336097	0.00209203	-1.60656	0.108285	0.295301	0.1019	0.709596
PGS003308	estimated glomerular filtration rate (Cystatin C)	HP:0002121	Generalized non-motor (absence) seizure	25	-0.00336928	0.00209297	-1.60981	0.107573	0.295743	0.1022	0.709596
PGS000677	Cholesterol [mmol/L] (statin adjusted)	HP:0040180	Keratosis pilaris	5	0.000646655	0.000940199	0.687785	0.491656	0.37536	0.4924	0.709621
PGS002299	Gastric cancer	HP:0040180	Keratosis pilaris	5	0.000652876	0.000935244	0.698081	0.485195	0.375961	0.4921	0.709621
PGS000358	Cancer of mouth	HP:0006970	Periventricular leukomalacia	19	0.00214197	0.00184157	1.16312	0.244897	0.145918	0.2386	0.709644
PGS000077	Lymphocytic leukemia	HP:0002540	Inability to walk	8	0.00218661	0.00117454	1.86167	0.0627737	0.756821	0.062	0.709666
PGS000218	Agouti-related protein (AGRP) serum levels	HP:0002540	Inability to walk	8	-0.00228951	0.00117811	-1.94337	0.0520896	0.769862	0.0529	0.709666
PGS000231	C-X-C motif chemokine 16 (CXCL16) serum levels	HP:0002540	Inability to walk	8	0.00215212	0.00118593	1.81471	0.0696947	0.749577	0.0696	0.709666
PGS000244	Growth hormone (GH) serum levels	HP:0002540	Inability to walk	8	-0.00233963	0.00120818	-1.93648	0.0529275	0.768741	0.0546	0.709666
PGS000594	Cancer of other male genital organs	HP:0002540	Inability to walk	8	0.00230786	0.00119688	1.92824	0.0539451	0.767404	0.057	0.709666
PGS000870	Cystic fibrosis related diabetes	HP:0002540	Inability to walk	8	-0.00225638	0.0011872	-1.90059	0.0574772	0.762964	0.0602	0.709666
PGS000903	Parkinson's disease	HP:0002540	Inability to walk	8	-0.00222013	0.00117923	-1.8827	0.0598639	0.760124	0.0617	0.709666
PGS000947	Mouth ulcers	HP:0002540	Inability to walk	8	0.00214751	0.00119854	1.79177	0.0732978	0.746105	0.0718	0.709666
PGS001017	Suffer from 'nerves'	HP:0002540	Inability to walk	8	-0.00222594	0.00119253	-1.86656	0.0620865	0.757586	0.0593	0.709666
PGS001078	Monocyte %	HP:0002540	Inability to walk	8	-0.00220024	0.00118569	-1.85565	0.0636272	0.755882	0.0655	0.709666
PGS001276	Retinal disorders in diseases classified elsewhere (time-to-event)	HP:0002540	Inability to walk	8	0.00221325	0.00119439	1.85304	0.0640012	0.755476	0.0683	0.709666
PGS001333	Chronic obstructive pulmonary disease (algorithmically-defined)	HP:0002540	Inability to walk	8	0.0021614	0.00117374	1.84147	0.0656782	0.753682	0.071	0.709666
PGS001396	Frequency of unenthusiasm / disinterest in last 2 weeks	HP:0002540	Inability to walk	8	-0.00222165	0.00119193	-1.86391	0.0624578	0.757171	0.0652	0.709666
PGS001424	Mean FA in external capsule on FA skeleton (R)	HP:0002540	Inability to walk	8	-0.00228104	0.00118947	-1.91769	0.0552701	0.765703	0.0549	0.709666
PGS001468	Mean ICVF in inferior cerebellar peduncle on FA skeleton (R)	HP:0002540	Inability to walk	8	0.00216186	0.00117734	1.83622	0.0664507	0.752872	0.0628	0.709666
PGS001497	Mean ISOVF in cingulum cingulate gyrus on FA skeleton (R)	HP:0002540	Inability to walk	8	0.00226967	0.00119691	1.89627	0.0580459	0.762276	0.0548	0.709666
PGS001568	Volume of grey matter in Inferior Temporal Gyrus, posterior division (L)	HP:0002540	Inability to walk	8	-0.00213949	0.00118321	-1.80821	0.0707012	0.748589	0.0714	0.709666
PGS001631	Volume of pallidum (L)	HP:0002540	Inability to walk	8	-0.00220995	0.00117652	-1.87838	0.0604524	0.759442	0.0623	0.709666
PGS001692	WA ISOVF in tract cingulate gyrus part of cingulum (R)	HP:0002540	Inability to walk	8	0.00219559	0.00119638	1.8352	0.0666013	0.752715	0.0646	0.709666
PGS002035	Dementias	HP:0002540	Inability to walk	8	0.00221647	0.00122965	1.80253	0.0715899	0.747728	0.0705	0.709666
PGS002041	Macular degeneration (senile) of retina NOS	HP:0002540	Inability to walk	8	-0.0021312	0.00117818	-1.8089	0.0705934	0.748694	0.0647	0.709666
PGS002075	Urinary calculus	HP:0002540	Inability to walk	8	0.00215597	0.0011814	1.82493	0.0681377	0.751138	0.0671	0.709666
PGS002110	Skin colour	HP:0002540	Inability to walk	8	-0.00222241	0.00120027	-1.85159	0.0642093	0.75525	0.0657	0.709666
PGS002129	Length of menstrual cycle	HP:0002540	Inability to walk	8	0.00219709	0.00119466	1.8391	0.0660264	0.753316	0.0685	0.709666
PGS002143	Hand grip strength (mean of both)	HP:0002540	Inability to walk	8	-0.00228244	0.00118423	-1.92736	0.0540544	0.767262	0.0569	0.709666
PGS002190	Platelet distribution width	HP:0002540	Inability to walk	8	0.00218132	0.00117753	1.85244	0.0640865	0.755383	0.0665	0.709666
PGS002242	Breast cancer	HP:0002540	Inability to walk	8	0.002264	0.00119107	1.90081	0.057448	0.762999	0.0592	0.709666
PGS002303	Diffuse large B-cell lymphoma	HP:0002540	Inability to walk	8	-0.00204314	0.00117237	-1.74275	0.0815078	0.738834	0.0702	0.709666
PGS002341	Monocyte Count	HP:0002540	Inability to walk	8	-0.00217399	0.00119775	-1.81505	0.0696426	0.749629	0.0652	0.709666
PGS002732	Chronic elevation of alanine aminotransferase	HP:0002540	Inability to walk	8	-0.00208439	0.00115612	-1.80293	0.0715266	0.747789	0.0722	0.709666
PGS003133	Thinness	HP:0002540	Inability to walk	8	-0.00227801	0.00123215	-1.8488	0.0646115	0.754817	0.0643	0.709666
PGS003406	Intracranial aneurysm	HP:0002540	Inability to walk	8	0.00217296	0.00119941	1.81169	0.0701613	0.749117	0.0672	0.709666
PGS000106	Neutrophil percentage of white cells	HP:0002754	Osteomyelitis	5	0.000224694	0.000914119	0.245804	0.805855	0.409764	0.8015	0.709694
PGS000652	Multiple myeloma	HP:0002754	Osteomyelitis	5	-0.000229201	0.00093347	-0.245537	0.806062	0.409758	0.8062	0.709694
PGS001132	Family history of chronic bronchitis/emphysema	HP:0002754	Osteomyelitis	5	-0.000223591	0.00093713	-0.238592	0.811443	0.409617	0.8057	0.709694
PGS001181	Other hypothyroidism (time-to-event)	HP:0002754	Osteomyelitis	5	0.000232099	0.000936682	0.247789	0.80432	0.409805	0.8041	0.709694
PGS001360	3mm strong meridian (R)	HP:0002754	Osteomyelitis	5	0.000239199	0.000935985	0.255559	0.798314	0.40997	0.7998	0.709694
PGS001361	3mm strong meridian angle (L)	HP:0002754	Osteomyelitis	5	-0.000229178	0.0009517	-0.24081	0.809724	0.409661	0.8061	0.709694
PGS001367	6mm weak meridian (L)	HP:0002754	Osteomyelitis	5	0.000228894	0.000933936	0.245085	0.806412	0.409749	0.8032	0.709694
PGS001369	Acute appendicitis (time-to-event)	HP:0002754	Osteomyelitis	5	-0.000245851	0.000941894	-0.261018	0.794102	0.410089	0.7947	0.709694
PGS001464	Mean ICVF in fornix cres+stria terminalis on FA skeleton (R)	HP:0002754	Osteomyelitis	5	0.000233281	0.000937592	0.248808	0.803531	0.409826	0.8066	0.709694
PGS001472	Mean ICVF in posterior corona radiata on FA skeleton (L)	HP:0002754	Osteomyelitis	5	0.00023799	0.000948054	0.25103	0.801813	0.409873	0.8025	0.709694
PGS001697	WA ISOVF in tract posterior thalamic radiation (R)	HP:0002754	Osteomyelitis	5	0.000238508	0.000941237	0.253399	0.799982	0.409923	0.8008	0.709694
PGS001755	WA MD in tract superior thalamic radiation (L)	HP:0002754	Osteomyelitis	5	0.00023895	0.000934741	0.255632	0.798257	0.409971	0.8015	0.709694
PGS002060	Nasal polyps	HP:0002754	Osteomyelitis	5	0.000222296	0.000940154	0.236446	0.813107	0.409574	0.8058	0.709694
PGS002103	avMSE	HP:0002754	Osteomyelitis	5	0.000240702	0.000931948	0.258278	0.796215	0.410029	0.8044	0.709694
PGS002146	Standing height	HP:0002754	Osteomyelitis	5	-0.000232293	0.000932838	-0.249018	0.803369	0.409831	0.7992	0.709694
PGS002338	Lymphocyte Count	HP:0002754	Osteomyelitis	5	-0.000235555	0.000944806	-0.249316	0.803138	0.409837	0.7992	0.709694
PGS002759	Depression	HP:0002754	Osteomyelitis	5	-0.000219672	0.000931793	-0.235751	0.813646	0.40956	0.8065	0.709694
PGS002019	Benign neoplasm of colon	HP:0001636	Tetralogy of Fallot	15	-0.00431102	0.00166823	-2.58419	0.00982026	0.60493	0.0085	0.709715
PGS000620	Cancer of brain	HP:0000483	Astigmatism	49	-0.00813054	0.00288714	-2.81612	0.00490103	0.468036	0.0057	0.709783
PGS001102	Body fat percentage (left arm)	HP:0000483	Astigmatism	49	-0.00732425	0.00290149	-2.5243	0.0116577	0.401992	0.0107	0.709783
PGS001144	Arm fat mass (L)	HP:0000483	Astigmatism	49	-0.00818804	0.00286783	-2.85514	0.00433928	0.477406	0.0052	0.709783
PGS001145	Arm fat mass (R)	HP:0000483	Astigmatism	49	-0.00839671	0.00286531	-2.93047	0.00341694	0.495856	0.0035	0.709783
PGS001147	Leg fat mass (R)	HP:0000483	Astigmatism	49	-0.00772066	0.00287683	-2.68374	0.00733104	0.437192	0.0081	0.709783
PGS001148	Trunk fat mass	HP:0000483	Astigmatism	49	-0.00851832	0.00290967	-2.92759	0.00344859	0.495143	0.0034	0.709783
PGS001242	Ankle spacing width (L)	HP:0000483	Astigmatism	49	-0.00789944	0.00287329	-2.74926	0.00601832	0.452275	0.0074	0.709783
PGS001243	Ankle spacing width (R)	HP:0000483	Astigmatism	49	-0.00762203	0.0028992	-2.62901	0.0086187	0.42487	0.0108	0.709783
PGS001274	Osteoporosis without pathological fracture (time-to-event)	HP:0000483	Astigmatism	49	0.00781868	0.00290027	2.69585	0.00707069	0.439952	0.0065	0.709783
PGS001358	3mm cylindrical power (R)	HP:0000483	Astigmatism	49	-0.00752802	0.00290161	-2.59443	0.00953329	0.417212	0.0098	0.709783
PGS001591	Volume of grey matter in Precentral Gyrus (R)	HP:0000483	Astigmatism	49	-0.00770227	0.00285809	-2.6949	0.00709069	0.439736	0.0073	0.709783
PGS002079	Irregular menstrual cycle/bleeding	HP:0000483	Astigmatism	49	-0.00747064	0.00294311	-2.53835	0.0112014	0.405007	0.011	0.709783
PGS002092	Contracture of palmar fascia [Dupuytren's disease]	HP:0000483	Astigmatism	49	0.00943685	0.00292633	3.22481	0.00127775	0.572482	0.0017	0.709783
PGS002100	Ankle spacing width	HP:0000483	Astigmatism	49	-0.00846888	0.00289776	-2.92256	0.00350463	0.493897	0.0041	0.709783
PGS002163	Creatinine	HP:0000483	Astigmatism	49	0.00760446	0.00296108	2.56814	0.0102855	0.411458	0.0111	0.709783
PGS002292	Keratoconus	HP:0000483	Astigmatism	49	-0.0075262	0.00291619	-2.58083	0.00991597	0.414228	0.0086	0.709783
PGS002340	Mean Platelet Volume	HP:0000483	Astigmatism	49	0.00802638	0.00293397	2.73567	0.00627178	0.449117	0.0065	0.709783
PGS003381	Uterine endometrial carcinoma	HP:0000483	Astigmatism	49	0.00872171	0.00291816	2.98877	0.00282984	0.510462	0.0021	0.709783
PGS000840	Fasting Proinsulin	HP:0001880	Eosinophilia	8	-0.000437826	0.00119773	-0.365546	0.714736	0.710007	0.7104	0.709805
PGS002196	Sleep duration	HP:0001880	Eosinophilia	8	-0.000437426	0.00119233	-0.366866	0.713751	0.710048	0.7109	0.709805
PGS002094	Osteoarthrosis	HP:0005681	Juvenile rheumatoid arthritis	17	0.00127724	0.0017275	0.739356	0.459764	0.413434	0.4634	0.709809
PGS000679	Creatinine in urine [umol/L]	HP:0000579	Nasolacrimal duct obstruction	7	0.00158957	0.00110697	1.43598	0.151142	0.213343	0.1496	0.70984
PGS000834	Corrected insulin response (at 30mins during OGTT)	HP:0005681	Juvenile rheumatoid arthritis	17	0.00125886	0.00172823	0.728408	0.466436	0.412756	0.4642	0.709845
PGS000225	Macrophage colony-stimulating factor 1 (CSF-1) serum levels	HP:0001328	Specific learning disability	51	0.00409752	0.00299554	1.36788	0.171481	0.171441	0.1733	0.709873
PGS000279	Receptor for advanced glycosylation end products (RAGE) serum levels	HP:0001328	Specific learning disability	51	-0.0041136	0.00302068	-1.36181	0.173387	0.170735	0.1735	0.709873
PGS000713	T2D	HP:0100280	Crohn's disease	20	-0.00154999	0.00186522	-0.830995	0.40606	0.324156	0.4119	0.709878
PGS000882	25-hydroxyvitamin D	HP:0100280	Crohn's disease	20	0.00155591	0.00191179	0.813849	0.415814	0.322963	0.4098	0.709878
PGS001369	Acute appendicitis (time-to-event)	HP:0100280	Crohn's disease	20	-0.00149258	0.00187866	-0.794495	0.426987	0.321647	0.4123	0.709878
PGS001504	Mean ISOVF in superior cerebellar peduncle on FA skeleton (R)	HP:0100280	Crohn's disease	20	-0.00153234	0.00188194	-0.814231	0.415595	0.32299	0.4128	0.709878
PGS001578	Volume of grey matter in Middle Frontal Gyrus (R)	HP:0100280	Crohn's disease	20	-0.00156671	0.00189398	-0.827207	0.408203	0.32389	0.4121	0.709878
PGS001145	Arm fat mass (R)	HP:0000365	Hearing impairment	49	0.00426364	0.00286859	1.48632	0.137328	0.265587	0.141	0.709889
PGS001729	WA L3 in tract acoustic radiation (R)	HP:0000365	Hearing impairment	49	0.00435456	0.0029303	1.48605	0.1374	0.265553	0.1409	0.709889
PGS002221	Mean reticulocyte volume	HP:0000365	Hearing impairment	49	-0.004299	0.00293753	-1.46347	0.14347	0.262721	0.1394	0.709889
PGS003389	Cervical cancer	HP:0000365	Hearing impairment	49	-0.00426503	0.0029066	-1.46736	0.142411	0.263205	0.14	0.709889
PGS000656	Non-alcoholic fatty liver disease activity score	HP:0001382	Joint hypermobility	113	0.00112891	0.00429819	0.262648	0.792845	1.25217	0.7903	0.709902
PGS001628	Volume of grey matter in VIIIb Cerebellum (R)	HP:0001382	Joint hypermobility	113	0.00115927	0.00441639	0.262493	0.792964	1.25217	0.7909	0.709902
PGS001264	Deep vein thrombosis	HP:0100559	Lower limb asymmetry	15	0.00336848	0.0016102	2.09197	0.036548	0.574251	0.0365	0.709906
PGS002778	Incident hypertension	HP:0012734	Ketotic hypoglycemia	5	-0.0013773	0.000937195	-1.46959	0.141805	0.313649	0.1401	0.709907
PGS000081	Oral cavity and pharyngeal cancers	HP:0009729	Cardiac rhabdomyoma	7	0.00320741	0.00113162	2.83434	0.00463097	0.58059	0.0054	0.709963
PGS000232	C-X-C motif chemokine 6 (CXCL6) serum levels	HP:0009729	Cardiac rhabdomyoma	7	0.00293951	0.00111551	2.63514	0.00846522	0.534874	0.0078	0.709963
PGS000634	Thyroid cancer	HP:0009729	Cardiac rhabdomyoma	7	-0.00297374	0.00112837	-2.63544	0.00845777	0.53494	0.0093	0.709963
PGS001272	Chronic renal failure (time-to-event)	HP:0009729	Cardiac rhabdomyoma	7	0.003009	0.00112897	2.66525	0.00774538	0.541574	0.0076	0.709963
PGS001399	GE / gI antigen for Varicella Zoster Virus	HP:0009729	Cardiac rhabdomyoma	7	0.00307157	0.00111184	2.76262	0.00577836	0.563751	0.0087	0.709963
PGS002184	Mean carotid IMT (intima-medial thickness) at 120/150/210/240 degrees	HP:0009729	Cardiac rhabdomyoma	7	0.00296202	0.00113035	2.62045	0.00883744	0.531635	0.0094	0.709963
PGS002726	Multiple sclerosis	HP:0009729	Cardiac rhabdomyoma	7	0.00284671	0.00110896	2.567	0.0103191	0.519993	0.0089	0.709963
PGS001104	Body fat percentage (right leg)	HP:0006530	Abnormal pulmonary interstitial morphology	5	-0.000419654	0.000930869	-0.45082	0.652161	0.218899	0.6572	0.709978
PGS001728	WA L2 in tract uncinate fasciculus (R)	HP:0100334	Unilateral cleft palate	7	0.000667356	0.00110311	0.604975	0.545254	0.356836	0.5417	0.709986
PGS000230	C-X-C motif chemokine 1 (CXCL1) serum levels	HP:0410018	Recurrent ear infections	9	0.00243541	0.00127223	1.91428	0.0557052	0.619184	0.0549	0.709999
PGS000766	Cutaneous melanoma	HP:0410018	Recurrent ear infections	9	0.00243025	0.00126175	1.9261	0.0542118	0.621091	0.0541	0.709999
PGS001579	Volume of grey matter in Middle Temporal Gyrus, posterior division (R)	HP:0410018	Recurrent ear infections	9	0.00241659	0.00127436	1.89631	0.0580411	0.616306	0.0542	0.709999
PGS002181	Lipoprotein A	HP:0410018	Recurrent ear infections	9	0.00240538	0.00126203	1.90596	0.0567765	0.617849	0.0546	0.709999
PGS001461	Mean ICVF in external capsule on FA skeleton (L)	HP:0001382	Joint hypermobility	113	-0.00111537	0.00430853	-0.258876	0.795753	1.25209	0.7928	0.71001
PGS001608	Volume of grey matter in Thalamus (L)	HP:0001382	Joint hypermobility	113	-0.00111428	0.0043942	-0.253578	0.799843	1.25197	0.7935	0.71001
PGS002107	Diagnosed with coeliac disease or gluten sensitivity	HP:0001382	Joint hypermobility	113	0.00118257	0.00434863	0.27194	0.785692	1.25239	0.7931	0.71001
PGS000292	TNF-related activation-induced cytokine (TRANCE) serum levels	HP:0002013	Vomiting	48	-0.00594066	0.00290686	-2.04367	0.0410968	0.357148	0.0404	0.710016
PGS002336	Hypothyroidism	HP:0002013	Vomiting	48	-0.00597131	0.00290573	-2.05501	0.0399875	0.359121	0.0404	0.710016
PGS001383	Corneal resistance factor (R)	HP:0003418	Back pain	11	0.0034191	0.00139608	2.44907	0.0143948	0.510239	0.0141	0.710025
PGS002106	Calcium	HP:0001657	Prolonged QT interval	5	-0.00262536	0.000951589	-2.75892	0.00584386	0.352367	0.0068	0.710045
PGS001070	Volume of ventricular cerebrospinal fluid (normalised for head size)	HP:0002754	Osteomyelitis	5	0.000226058	0.000943201	0.239671	0.810606	0.409638	0.8079	0.71011
PGS000907	Major depressive disorder	HP:0000518	Cataract	11	-0.00286705	0.00137879	-2.0794	0.037688	0.284057	0.038	0.710152
PGS001029	Other disorders of cornea (time-to-event)	HP:0000518	Cataract	11	0.00298011	0.00140965	2.11408	0.0346124	0.29019	0.0352	0.710152
PGS001276	Retinal disorders in diseases classified elsewhere (time-to-event)	HP:0000518	Cataract	11	-0.00290816	0.00140298	-2.07284	0.0382952	0.282909	0.0369	0.710152
PGS002055	Peripheral vascular disease, unspecified	HP:0000518	Cataract	11	-0.00286637	0.00137581	-2.0834	0.0373216	0.28476	0.0366	0.710152
PGS002119	QT interval	HP:0000518	Cataract	11	-0.00295661	0.00139527	-2.11902	0.0341924	0.291071	0.0351	0.710152
PGS002346	Red Blood Cell Distribution Width	HP:0000518	Cataract	11	-0.00283034	0.00139042	-2.0356	0.0419016	0.276457	0.0385	0.710152
PGS002726	Multiple sclerosis	HP:0000518	Cataract	11	0.00284191	0.00139067	2.04355	0.0411085	0.277825	0.0385	0.710152
PGS002210	Use of sun/uv protection	HP:0001269	Hemiparesis	18	-0.00387624	0.00176485	-2.19636	0.0281629	0.519539	0.027	0.710175
PGS000959	Connective tissue disorder	HP:0000572	Visual loss	5	-0.00103852	0.000953787	-1.08884	0.276335	0.182127	0.2793	0.71018
PGS001788	Chronic obstructive pulmonary disease	HP:0000572	Visual loss	5	-0.00101782	0.000944116	-1.07807	0.281112	0.181142	0.2799	0.71018
PGS002279	Reduced left ventricular ejection fraction	HP:0000572	Visual loss	5	0.00102605	0.000946597	1.08393	0.278506	0.181676	0.2793	0.71018
PGS000940	Intestinal malabsorption (time-to-event)	HP:0000369	Low-set ears	14	0.00168402	0.0015502	1.08632	0.277446	0.121422	0.2697	0.710196
PGS001318	Disorders of lipoprotein metabolism and other lipidaemias (time-to-event)	HP:0000369	Low-set ears	14	0.00175315	0.00155054	1.13067	0.258308	0.125583	0.2702	0.710196
PGS001682	WA ICVF in tract superior longitudinal fasciculus (L)	HP:0000369	Low-set ears	14	0.00175636	0.00159092	1.10399	0.26971	0.12306	0.2711	0.710196
PGS002324	Endocrine and diabetes diseases	HP:0000369	Low-set ears	14	0.00170837	0.00156948	1.08849	0.276488	0.121622	0.2707	0.710196
PGS000271	Osteoprotegerin (OPG) serum levels	HP:0002754	Osteomyelitis	5	-0.000226681	0.000942694	-0.240461	0.809994	0.409654	0.8096	0.710212
PGS001326	Emphysema	HP:0002754	Osteomyelitis	5	-0.000226882	0.000942877	-0.240628	0.809865	0.409658	0.8105	0.710212
PGS001506	Mean ISOVF in superior corona radiata on FA skeleton (R)	HP:0002754	Osteomyelitis	5	-0.000226997	0.000957133	-0.237164	0.81255	0.409588	0.81	0.710212
PGS000249	Interleukin-18 (IL-18) serum levels	HP:0010893	Abnormal circulating phenylalanine concentration	11	0.00101879	0.00141306	0.720979	0.470994	0.315709	0.4714	0.710222
PGS001371	Age diabetes diagnosed	HP:0010893	Abnormal circulating phenylalanine concentration	11	0.000992727	0.00137212	0.723501	0.469444	0.315862	0.4714	0.710222
PGS002035	Dementias	HP:0010893	Abnormal circulating phenylalanine concentration	11	0.00104362	0.0014441	0.722681	0.469947	0.315812	0.4717	0.710222
PGS000027	Body Mass Index	HP:0000105	Enlarged kidney	8	-0.00285385	0.00116647	-2.44657	0.0144945	0.536466	0.0136	0.710224
PGS000140	Broad Depression (seen a General Practitioner for nerves, anxiety, tension or depression)	HP:0001363	Craniosynostosis	20	-0.00183479	0.00185973	-0.986585	0.323947	0.259835	0.3293	0.710234
PGS000644	Nodular lymphoma	HP:0001363	Craniosynostosis	20	-0.00178855	0.00186713	-0.957912	0.338205	0.257476	0.33	0.710234
PGS001608	Volume of grey matter in Thalamus (L)	HP:0010886	Osteochondritis dissecans	18	-0.00165867	0.00180019	-0.921386	0.356943	0.125416	0.3482	0.710352
PGS001459	Mean ICVF in cingulum hippocampus on FA skeleton (L)	HP:0025502	Overweight	8	-0.00156933	0.00117545	-1.33509	0.181974	0.203399	0.1907	0.710364
PGS003133	Thinness	HP:0000010	Recurrent urinary tract infections	8	-0.00151366	0.0012333	-1.22732	0.219823	0.570118	0.2207	0.710416
PGS001489	Mean ICVF in superior longitudinal fasciculus on FA skeleton (R)	HP:0031437	Pregnancy exposure	24	-0.00336607	0.00206601	-1.62926	0.103392	0.420815	0.1056	0.710432
PGS002231	Qualifications (years of education)	HP:0031437	Pregnancy exposure	24	-0.00328556	0.00203638	-1.61343	0.106784	0.418647	0.1045	0.710432
PGS002256	Gestational diabetes mellitus in early pregnancy	HP:0031437	Pregnancy exposure	24	-0.00331028	0.00203774	-1.62448	0.104406	0.420159	0.1056	0.710432
PGS000708	Kidney failure	HP:0002540	Inability to walk	8	0.00211722	0.00118324	1.78934	0.0736875	0.745741	0.0756	0.710493
PGS001028	Diabetic eye disease	HP:0002540	Inability to walk	8	0.00210339	0.00120097	1.7514	0.0800064	0.740103	0.0752	0.710493
PGS001318	Disorders of lipoprotein metabolism and other lipidaemias (time-to-event)	HP:0002540	Inability to walk	8	0.00209839	0.00116994	1.79359	0.0730065	0.746379	0.0749	0.710493
PGS002059	Circulatory disease NEC	HP:0002540	Inability to walk	8	0.00210471	0.00117436	1.79222	0.0732254	0.746173	0.0756	0.710493
PGS002269	Age-related macular degeneration	HP:0002540	Inability to walk	8	-0.00209246	0.00118251	-1.76951	0.0769383	0.742778	0.0736	0.710493
PGS001725	WA L2 in tract superior longitudinal fasciculus (L)	HP:0007018	Attention deficit hyperactivity disorder	263	0.00354326	0.00641645	0.552215	0.580853	1.78216	0.5866	0.710523
PGS001258	Radius fracture	HP:0005681	Juvenile rheumatoid arthritis	17	0.00126182	0.00173958	0.725362	0.468302	0.412569	0.4662	0.710527
PGS001640	Volume of white matter	HP:0005681	Juvenile rheumatoid arthritis	17	-0.00124704	0.0017111	-0.728793	0.4662	0.412779	0.4656	0.710527
PGS002067	Celiac disease	HP:0010535	Sleep apnea	28	-0.00157821	0.00220406	-0.716048	0.474032	0.31807	0.4805	0.710544
PGS001019	Attending social / leisure activities (regular attendance at a gym or sports club)	HP:0000646	Amblyopia	24	0.00131304	0.00206713	0.635198	0.525361	0.348136	0.5242	0.710562
PGS001378	Basophill count	HP:0000646	Amblyopia	24	-0.00126547	0.00201601	-0.627708	0.530256	0.347735	0.5246	0.710562
PGS001625	Volume of grey matter in VIIIa Cerebellum (L)	HP:0000646	Amblyopia	24	-0.00134019	0.00204986	-0.653798	0.513305	0.34915	0.5238	0.710562
PGS000387	Cancer within the respiratory system	HP:0002301	Hemiplegia	6	-0.00138616	0.00101948	-1.35967	0.174064	0.187852	0.1725	0.710653
PGS000241	Galanin peptides (GAL) serum levels	HP:0011443	Abnormality of coordination	5	0.000936578	0.00093447	1.00226	0.316323	0.175828	0.3139	0.71067
PGS001233	Heart rate (AR)	HP:0011443	Abnormality of coordination	5	-0.000958296	0.0009356	-1.02426	0.305818	0.17771	0.3126	0.71067
PGS001234	Left arm mass (predicted)	HP:0011443	Abnormality of coordination	5	-0.000937266	0.000936847	-1.00045	0.317197	0.175675	0.315	0.71067
PGS001277	PE +/- DVT	HP:0011443	Abnormality of coordination	5	-0.000948257	0.000929225	-1.02048	0.307604	0.177384	0.3126	0.71067
PGS001378	Basophill count	HP:0011443	Abnormality of coordination	5	0.000947383	0.000924673	1.02456	0.305676	0.177736	0.3071	0.71067
PGS001470	Mean ICVF in medial lemniscus on FA skeleton (R)	HP:0011443	Abnormality of coordination	5	-0.000956453	0.000935879	-1.02198	0.306893	0.177514	0.3072	0.71067
PGS001639	Volume of ventricular cerebrospinal fluid	HP:0011443	Abnormality of coordination	5	-0.000962073	0.000940113	-1.02336	0.306243	0.177632	0.3102	0.71067
PGS001684	WA ICVF in tract superior thalamic radiation (L)	HP:0011443	Abnormality of coordination	5	-0.000949812	0.0009444	-1.00573	0.314648	0.176122	0.3155	0.71067
PGS001710	WA L1 in tract superior longitudinal fasciculus (R)	HP:0011443	Abnormality of coordination	5	0.000923808	0.000925392	0.998288	0.318242	0.175493	0.3128	0.71067
PGS001721	WA L2 in tract inferior fronto-occipital fasciculus (L)	HP:0011443	Abnormality of coordination	5	0.000964513	0.000948196	1.01721	0.309159	0.177102	0.3153	0.71067
PGS002031	Disorders of iron metabolism	HP:0011443	Abnormality of coordination	5	-0.000836033	0.000929486	-0.899457	0.368501	0.167574	0.3059	0.71067
PGS002063	Esophagitis, GERD and related diseases	HP:0011443	Abnormality of coordination	5	-0.000954929	0.000938895	-1.01708	0.30922	0.177091	0.3147	0.71067
PGS002189	Mean platelet (thrombocyte) volume	HP:0011443	Abnormality of coordination	5	0.000972525	0.000941693	1.03274	0.301831	0.178447	0.3071	0.71067
PGS002351	Thyroid (self-reported conditions)	HP:0011443	Abnormality of coordination	5	-0.000953216	0.000939032	-1.01511	0.310159	0.176922	0.3116	0.71067
PGS002747	Gastrointestinal cancer	HP:0011443	Abnormality of coordination	5	-0.000934462	0.000940349	-0.993739	0.320452	0.17511	0.3146	0.71067
PGS003387	Esophageal adenocarcinoma or Barrett‚Äôs esophagus	HP:0011443	Abnormality of coordination	5	-0.000932763	0.000935243	-0.997348	0.318698	0.175413	0.3153	0.71067
PGS001282	Migraine (time-to-event)	HP:0000486	Strabismus	26	-0.00384464	0.00217147	-1.77052	0.0767686	0.387813	0.0778	0.710697
PGS001344	Asthma (diagnosed by doctor)	HP:0006530	Abnormal pulmonary interstitial morphology	5	0.000420889	0.000952424	0.441913	0.658592	0.218563	0.6587	0.710706
PGS000738	Vitiligo	HP:0000750	Delayed speech and language development	199	0.0126607	0.00579022	2.18656	0.028872	0.736097	0.0262	0.710712
PGS001023	Disorders of mineral metabolism (time-to-event)	HP:0000750	Delayed speech and language development	199	0.0122387	0.00560324	2.18423	0.0290434	0.735653	0.0261	0.710712
PGS001557	Volume of grey matter in Frontal Operculum Cortex (L)	HP:0000750	Delayed speech and language development	199	-0.012687	0.00567928	-2.2339	0.0255826	0.745196	0.0257	0.710712
PGS001638	Volume of thalamus (R)	HP:0000750	Delayed speech and language development	199	-0.01298	0.00574545	-2.25918	0.0239626	0.750134	0.0242	0.710712
PGS001583	Volume of grey matter in Parahippocampal Gyrus, anterior division (L)	HP:0002007	Frontal bossing	7	0.00132047	0.0011095	1.19015	0.234108	0.258893	0.2366	0.710724
PGS001716	WA L2 in tract anterior thalamic radiation (R)	HP:0002007	Frontal bossing	7	-0.00132639	0.00112598	-1.17799	0.238918	0.257678	0.2373	0.710724
PGS002231	Qualifications (years of education)	HP:0002007	Frontal bossing	7	0.00129839	0.00110463	1.17541	0.239948	0.257422	0.2372	0.710724
PGS000098	Lymphocyte percentage of white cells	HP:0011787	Central hypothyroidism	7	-0.00129192	0.00107541	-1.20133	0.229743	0.225591	0.228	0.710727
PGS000679	Creatinine in urine [umol/L]	HP:0011787	Central hypothyroidism	7	-0.00132312	0.0011069	-1.19534	0.232073	0.224985	0.2283	0.710727
PGS001475	Mean ICVF in posterior limb of internal capsule on FA skeleton (R)	HP:0011787	Central hypothyroidism	7	0.00134925	0.00110894	1.2167	0.223839	0.22716	0.2275	0.710727
PGS000240	Follistatin (FS) serum levels	HP:0000646	Amblyopia	24	-0.00123641	0.00198787	-0.621977	0.534017	0.347432	0.5267	0.71075
PGS000995	Dentures	HP:0000646	Amblyopia	24	-0.0012915	0.00206577	-0.625193	0.531905	0.347602	0.5279	0.71075
PGS001498	Mean ISOVF in external capsule on FA skeleton (L)	HP:0000646	Amblyopia	24	-0.00130692	0.00201838	-0.647509	0.517366	0.348804	0.5261	0.71075
PGS002175	Speed of sound through heel	HP:0000646	Amblyopia	24	0.00132046	0.00210404	0.627582	0.530338	0.347729	0.5278	0.71075
PGS000244	Growth hormone (GH) serum levels	HP:0011344	Severe global developmental delay	14	-0.00336096	0.00159963	-2.10109	0.0357388	0.348202	0.0348	0.710803
PGS000994	Tea intake	HP:0011344	Severe global developmental delay	14	-0.00335908	0.00160562	-2.09207	0.0365385	0.346608	0.0348	0.710803
PGS001456	Mean ICVF in cerebral peduncle on FA skeleton (R)	HP:0011344	Severe global developmental delay	14	-0.00328205	0.00156863	-2.0923	0.0365177	0.346649	0.0367	0.710803
PGS001756	WA MD in tract superior thalamic radiation (R)	HP:0011344	Severe global developmental delay	14	-0.00333282	0.00157919	-2.11046	0.0349231	0.349867	0.0358	0.710803
PGS003385	Ovarian serous carcinoma	HP:0011344	Severe global developmental delay	14	-0.0033213	0.00158501	-2.09545	0.0362375	0.347204	0.0364	0.710803
PGS000242	Galectin-3 (Gal-3) serum levels	HP:0001601	Laryngomalacia	43	-0.000779972	0.00270752	-0.288076	0.773314	0.272309	0.7784	0.710831
PGS001788	Chronic obstructive pulmonary disease	HP:0001601	Laryngomalacia	43	0.000789166	0.00274517	0.287474	0.773774	0.272294	0.7785	0.710831
PGS002066	Ulcerative colitis	HP:0001601	Laryngomalacia	43	0.000753128	0.00272593	0.276283	0.782355	0.272026	0.778	0.710831
PGS000237	Fatty acid-binding protein, adipocyte (FABP4) serum levels	HP:0100334	Unilateral cleft palate	7	-0.000642711	0.00110372	-0.582315	0.56041	0.355701	0.5482	0.710843
PGS000326	Rheumatoid-factor-negative Polyarthritis (Juvenile Idiophatic Arthritis)	HP:0100334	Unilateral cleft palate	7	-0.000766415	0.00111605	-0.686723	0.492325	0.361288	0.5458	0.710843
PGS000645	Lymphoid leukemia	HP:0100334	Unilateral cleft palate	7	-0.000665693	0.0011118	-0.598752	0.549396	0.35652	0.5477	0.710843
PGS000754	Systemic lupus erythrmatosus	HP:0100334	Unilateral cleft palate	7	0.000663853	0.00110663	0.599886	0.54864	0.356577	0.5536	0.710843
PGS001013	Macular degeneration	HP:0100334	Unilateral cleft palate	7	0.000668593	0.00111435	0.599986	0.548573	0.356582	0.5553	0.710843
PGS001014	Other disorders of pancreatic internal secretion (time-to-event)	HP:0100334	Unilateral cleft palate	7	-0.000656279	0.00110772	-0.59246	0.553599	0.356204	0.5469	0.710843
PGS001044	Glucosamine intake	HP:0100334	Unilateral cleft palate	7	-0.000669664	0.00111066	-0.602942	0.546605	0.356732	0.5491	0.710843
PGS001335	Vascular/heart problems diagnosed by doctor High BP	HP:0100334	Unilateral cleft palate	7	0.000654107	0.00108992	0.60014	0.54847	0.35659	0.5502	0.710843
PGS001343	Asthma (algorithmically-defined)	HP:0100334	Unilateral cleft palate	7	0.000683382	0.00112894	0.605331	0.545017	0.356854	0.5478	0.710843
PGS001382	Corneal resistance factor (L)	HP:0100334	Unilateral cleft palate	7	0.000659775	0.00110266	0.598351	0.549663	0.356499	0.5511	0.710843
PGS001480	Mean ICVF in sagittal stratum on FA skeleton (L)	HP:0100334	Unilateral cleft palate	7	-0.000669795	0.00111871	-0.598719	0.549418	0.356518	0.5563	0.710843
PGS001522	Psoriatic and enteropathic arthropathies (time-to-event)	HP:0100334	Unilateral cleft palate	7	-0.000648583	0.00109655	-0.591476	0.554258	0.356155	0.5547	0.710843
PGS001549	Volume of grey matter in Central Opercular Cortex (R)	HP:0100334	Unilateral cleft palate	7	0.000663538	0.00111098	0.597252	0.550396	0.356444	0.5528	0.710843
PGS001565	Volume of grey matter in I-IV Cerebellum (L)	HP:0100334	Unilateral cleft palate	7	-0.000666862	0.00112622	-0.592124	0.553824	0.356187	0.5556	0.710843
PGS001607	Volume of grey matter in Temporal Pole (R)	HP:0100334	Unilateral cleft palate	7	-0.000666507	0.00111002	-0.600448	0.548265	0.356605	0.5501	0.710843
PGS001709	WA L1 in tract superior longitudinal fasciculus (L)	HP:0100334	Unilateral cleft palate	7	0.000678083	0.00111279	0.609355	0.542348	0.35706	0.5457	0.710843
PGS001757	WA MD in tract uncinate fasciculus (L)	HP:0100334	Unilateral cleft palate	7	-0.000668217	0.00111723	-0.5981	0.54983	0.356487	0.546	0.710843
PGS002725	Ischemic stroke	HP:0100334	Unilateral cleft palate	7	-0.000664909	0.00111398	-0.596875	0.550648	0.356425	0.5531	0.710843
PGS000234	Eosinophil cationic protein (ECP) serum levels	HP:0003388	Easy fatigability	22	-0.00261105	0.00198582	-1.31485	0.188689	0.29943	0.1845	0.710877
PGS000235	Epidermal growth factor (EGF) serum levels	HP:0003388	Easy fatigability	22	0.0026777	0.00202143	1.32466	0.185413	0.300525	0.1848	0.710877
PGS000253	Interleukin-6 receptor subunit alpha (IL-6RA) serum levels	HP:0003388	Easy fatigability	22	0.00264805	0.00197819	1.33863	0.180821	0.302099	0.181	0.710877
PGS000594	Cancer of other male genital organs	HP:0003388	Easy fatigability	22	0.00257595	0.00198359	1.29863	0.194198	0.297637	0.1847	0.710877
PGS000956	Right heel quantitative ultrasound index (QUI), direct entry	HP:0003388	Easy fatigability	22	0.00269263	0.00200418	1.34351	0.179237	0.302652	0.1803	0.710877
PGS000963	Follicular cysts of skin and subcutaneous tissue (time-to-event)	HP:0003388	Easy fatigability	22	-0.00253301	0.00199707	-1.26836	0.204793	0.29435	0.1848	0.710877
PGS000999	Comparative body size at age 10	HP:0003388	Easy fatigability	22	0.00252899	0.00191673	1.31942	0.187155	0.29994	0.1862	0.710877
PGS001016	Sensitivity / hurt feelings	HP:0003388	Easy fatigability	22	-0.00263424	0.0019457	-1.35388	0.175905	0.303836	0.1813	0.710877
PGS001039	Right heel bone mineral density (BMD) T-score, automated	HP:0003388	Easy fatigability	22	0.00269274	0.00200417	1.34357	0.179216	0.30266	0.1758	0.710877
PGS001090	Often felt loved as a child	HP:0003388	Easy fatigability	22	0.00269576	0.00196584	1.3713	0.170411	0.305844	0.1814	0.710877
PGS001259	Hayfever/allergic rhinitis	HP:0003388	Easy fatigability	22	-0.00267826	0.00198724	-1.34773	0.177873	0.303134	0.1778	0.710877
PGS001432	Mean FA in posterior thalamic radiation on FA skeleton (L)	HP:0003388	Easy fatigability	22	0.00268415	0.00195838	1.3706	0.170631	0.305763	0.1764	0.710877
PGS001575	Volume of grey matter in Lateral Occipital Cortex, superior division (R)	HP:0003388	Easy fatigability	22	-0.00263735	0.00196592	-1.34154	0.179875	0.302429	0.1805	0.710877
PGS001681	WA ICVF in tract posterior thalamic radiation (R)	HP:0003388	Easy fatigability	22	-0.0025976	0.00196226	-1.32378	0.185704	0.300427	0.1832	0.710877
PGS001734	WA L3 in tract forceps minor	HP:0003388	Easy fatigability	22	0.00265469	0.00197162	1.34645	0.178285	0.302988	0.1792	0.710877
PGS001738	WA L3 in tract inferior longitudinal fasciculus (R)	HP:0003388	Easy fatigability	22	0.00259475	0.001963	1.32183	0.186352	0.300209	0.1859	0.710877
PGS001763	WA MO in tract posterior thalamic radiation (R)	HP:0003388	Easy fatigability	22	0.00269382	0.00198915	1.35426	0.175782	0.30388	0.1749	0.710877
PGS002266	Nonsyndromic cleft lip with or without cleft palate	HP:0003388	Easy fatigability	22	-0.0025591	0.00194985	-1.31246	0.189492	0.299165	0.1866	0.710877
PGS002271	Mitral valve prolapse	HP:0003388	Easy fatigability	22	-0.00264591	0.00198047	-1.336	0.181677	0.301802	0.1826	0.710877
PGS002351	Thyroid (self-reported conditions)	HP:0003388	Easy fatigability	22	0.00267255	0.0019614	1.36257	0.173147	0.304835	0.1775	0.710877
PGS000953	Left heel broadband ultrasound attenuation	HP:0000824	Decreased response to growth hormone stimulation test	61	-0.00897713	0.00330883	-2.71309	0.00671428	1.096	0.0064	0.710912
PGS000954	Left heel quantitative ultrasound index (QUI), direct entry	HP:0000824	Decreased response to growth hormone stimulation test	61	-0.00881623	0.00328245	-2.68587	0.0072847	1.0898	0.0083	0.710912
PGS000956	Right heel quantitative ultrasound index (QUI), direct entry	HP:0000824	Decreased response to growth hormone stimulation test	61	-0.00871294	0.00329675	-2.64289	0.00827444	1.08014	0.008	0.710912
PGS001038	Left heel bone mineral density (BMD) T-score, automated	HP:0000824	Decreased response to growth hormone stimulation test	61	-0.0088158	0.00328235	-2.68582	0.00728576	1.08979	0.0071	0.710912
PGS001039	Right heel bone mineral density (BMD) T-score, automated	HP:0000824	Decreased response to growth hormone stimulation test	61	-0.00871313	0.00329672	-2.64297	0.00827253	1.08015	0.009	0.710912
PGS001254	Dupuytren's contracture	HP:0000824	Decreased response to growth hormone stimulation test	61	-0.00836561	0.00326199	-2.56457	0.0103915	1.06292	0.0102	0.710912
PGS001404	Heel bone mineral density (BMD) (R)	HP:0000824	Decreased response to growth hormone stimulation test	61	-0.00853781	0.00330952	-2.57977	0.0099464	1.06622	0.0097	0.710912
PGS001530	Speed of sound through heel (L)	HP:0000824	Decreased response to growth hormone stimulation test	61	-0.00846285	0.00327873	-2.58113	0.0099073	1.06652	0.0087	0.710912
PGS002116	P duration	HP:0000824	Decreased response to growth hormone stimulation test	61	-0.00838179	0.00329177	-2.54629	0.0109503	1.05898	0.0105	0.710912
PGS000013	Coronary artery disease	HP:0012531	Pain	15	-0.00407047	0.00162283	-2.50825	0.0121995	0.460334	0.0115	0.710912
PGS000258	Kallikrein-6 (KLK6) serum levels	HP:0012531	Pain	15	-0.00376994	0.00162724	-2.31676	0.0206016	0.42143	0.0209	0.710912
PGS000361	Cancer of larynx	HP:0012531	Pain	15	0.00377699	0.00164078	2.30194	0.0214249	0.418547	0.021	0.710912
PGS000691	Non-albumin protein [g/L]	HP:0012531	Pain	15	-0.00394476	0.00160918	-2.45141	0.0143016	0.448467	0.0145	0.710912
PGS000861	Urine Albumin-to-Creatinine ratio	HP:0012531	Pain	15	0.0041267	0.00164826	2.50367	0.0123582	0.459367	0.0133	0.710912
PGS001074	Types of physical activity in last 4 weeks (other exercises)	HP:0012531	Pain	15	0.00411951	0.00162851	2.52962	0.0114832	0.464864	0.0142	0.710912
PGS001337	Family history of breast cancer	HP:0012531	Pain	15	0.00405411	0.00162371	2.49683	0.0125985	0.457928	0.0133	0.710912
PGS001493	Mean ISOVF in anterior corona radiata on FA skeleton (L)	HP:0012531	Pain	15	-0.00388747	0.00164541	-2.36262	0.0182269	0.430468	0.0173	0.710912
PGS001495	Mean ISOVF in body of corpus callosum on FA skeleton	HP:0012531	Pain	15	-0.0047175	0.00167855	-2.81045	0.00498787	0.527942	0.0052	0.710912
PGS001496	Mean ISOVF in cingulum cingulate gyrus on FA skeleton (L)	HP:0012531	Pain	15	-0.00400975	0.0016506	-2.42926	0.0152036	0.443916	0.0164	0.710912
PGS001497	Mean ISOVF in cingulum cingulate gyrus on FA skeleton (R)	HP:0012531	Pain	15	-0.00413094	0.00163898	-2.52043	0.0117865	0.462912	0.0109	0.710912
PGS001591	Volume of grey matter in Precentral Gyrus (R)	HP:0012531	Pain	15	0.00465377	0.00159191	2.92339	0.00349529	0.555153	0.004	0.710912
PGS001623	Volume of grey matter in VIIb Cerebellum (L)	HP:0012531	Pain	15	0.00450776	0.00162449	2.77488	0.00556553	0.51959	0.0049	0.710912
PGS001690	WA ISOVF in tract anterior thalamic radiation (R)	HP:0012531	Pain	15	-0.00503947	0.00165706	-3.04121	0.00238212	0.584668	0.0024	0.710912
PGS001691	WA ISOVF in tract cingulate gyrus part of cingulum (L)	HP:0012531	Pain	15	-0.00442225	0.00162575	-2.72013	0.00657341	0.506939	0.0072	0.710912
PGS001692	WA ISOVF in tract cingulate gyrus part of cingulum (R)	HP:0012531	Pain	15	-0.00415398	0.00163814	-2.53579	0.0112834	0.466179	0.0114	0.710912
PGS001699	WA ISOVF in tract superior longitudinal fasciculus (R)	HP:0012531	Pain	15	-0.00543023	0.00164096	-3.30918	0.00094974	0.656062	0.0007	0.710912
PGS001762	WA MO in tract posterior thalamic radiation (L)	HP:0012531	Pain	15	-0.00423001	0.00165209	-2.56041	0.0105166	0.47146	0.0094	0.710912
PGS001767	WA OD in tract inferior longitudinal fasciculus (R)	HP:0012531	Pain	15	0.00473063	0.00164397	2.87756	0.00404358	0.543983	0.0037	0.710912
PGS002039	Other peripheral nerve disorders	HP:0012531	Pain	15	0.00369293	0.00160617	2.29922	0.021579	0.418019	0.0181	0.710912
PGS002041	Macular degeneration (senile) of retina NOS	HP:0012531	Pain	15	-0.00425114	0.00161301	-2.63553	0.00845552	0.487882	0.0077	0.710912
PGS002127	Age at first live birth	HP:0012531	Pain	15	0.0037209	0.00161727	2.30073	0.0214933	0.418312	0.0207	0.710912
PGS002135	Fluid intelligence score	HP:0012531	Pain	15	0.00424679	0.00163896	2.59116	0.00962421	0.478125	0.0088	0.710912
PGS002188	Platelet crit	HP:0012531	Pain	15	-0.00464146	0.00163082	-2.84609	0.00446413	0.536413	0.005	0.710912
PGS002269	Age-related macular degeneration	HP:0012531	Pain	15	-0.00412565	0.00161905	-2.54819	0.0108912	0.468833	0.0111	0.710912
PGS002282	Nonalcoholic fatty liver disease	HP:0012531	Pain	15	-0.00377432	0.0016073	-2.34824	0.0189445	0.427614	0.0173	0.710912
PGS002312	Autoimmune disease	HP:0012531	Pain	15	-0.0046235	0.00161904	-2.85571	0.00433151	0.538719	0.005	0.710912
PGS002319	College education	HP:0012531	Pain	15	0.00393781	0.00160601	2.45192	0.0142813	0.448573	0.0143	0.710912
PGS002331	HbA1c	HP:0012531	Pain	15	-0.00374351	0.00159664	-2.34461	0.019129	0.426899	0.0188	0.710912
PGS002336	Hypothyroidism	HP:0012531	Pain	15	-0.00391386	0.00163518	-2.39353	0.0167644	0.43666	0.0174	0.710912
PGS002343	Platelet count	HP:0012531	Pain	15	-0.00413492	0.00160864	-2.57045	0.0102173	0.473629	0.0107	0.710912
PGS002351	Thyroid (self-reported conditions)	HP:0012531	Pain	15	-0.0043396	0.00162042	-2.67807	0.00745594	0.497391	0.0089	0.710912
PGS002776	Incident coronary artery disease	HP:0012531	Pain	15	-0.00379078	0.00161667	-2.34481	0.0191188	0.426938	0.0206	0.710912
PGS003268	estimated glomerular filtration rate (Creatine)	HP:0012531	Pain	15	-0.00395312	0.00164072	-2.40938	0.0160555	0.439865	0.0168	0.710912
PGS002136	Recent feelings of foreboding	HP:0000822	Hypertension	25	0.00543557	0.00207446	2.62024	0.00884307	0.759599	0.0096	0.71093
PGS001076	Eosinophill %	HP:0002553	Highly arched eyebrow	5	0.000940043	0.000931007	1.00971	0.31274	0.224661	0.318	0.710946
PGS001172	Eosinophill count	HP:0002553	Highly arched eyebrow	5	0.000929574	0.000936014	0.993119	0.320753	0.223259	0.3179	0.710946
PGS001690	WA ISOVF in tract anterior thalamic radiation (R)	HP:0002553	Highly arched eyebrow	5	0.000956408	0.000960461	0.99578	0.319459	0.223482	0.3176	0.710946
PGS002334	High cholesterol	HP:0002553	Highly arched eyebrow	5	-0.000920027	0.000929294	-0.990027	0.322262	0.223	0.3167	0.710946
PGS000758	Adult standing height	HP:0030043	Hip subluxation	21	0.000406092	0.00193766	0.209579	0.834014	0.367479	0.8258	0.710963
PGS001254	Dupuytren's contracture	HP:0030043	Hip subluxation	21	-0.000431095	0.00193707	-0.22255	0.823905	0.367716	0.8266	0.710963
PGS001580	Volume of grey matter in Occipital Fusiform Gyrus (L)	HP:0006380	Knee flexion contracture	6	-0.00202403	0.00104105	-1.94422	0.0519874	0.356605	0.0514	0.710993
PGS003334	Dementia	HP:0001251	Ataxia	30	-0.00314201	0.00227412	-1.38164	0.167213	0.182315	0.1728	0.711039
PGS000597	Malignant neoplasm of testis	HP:0030043	Hip subluxation	21	0.000412572	0.00190746	0.216294	0.828777	0.3676	0.8276	0.711106
PGS001309	Other rheumatoid arthritis (time-to-event)	HP:0040180	Keratosis pilaris	5	-0.000658389	0.000949202	-0.693624	0.487986	0.3757	0.4942	0.711107
PGS000140	Broad Depression (seen a General Practitioner for nerves, anxiety, tension or depression)	HP:0001276	Hypertonia	25	0.000552626	0.00207741	0.266017	0.790249	0.224094	0.7949	0.711128
PGS000865	Hepatic fat content	HP:0001276	Hypertonia	25	-0.000571149	0.00209016	-0.273256	0.78468	0.224259	0.7927	0.711128
PGS001048	NSTEMI (algorithmically-defined)	HP:0001276	Hypertonia	25	0.00054991	0.0020709	0.265542	0.790615	0.224083	0.7895	0.711128
PGS001475	Mean ICVF in posterior limb of internal capsule on FA skeleton (R)	HP:0001276	Hypertonia	25	0.000566641	0.00208775	0.271412	0.786098	0.224216	0.7901	0.711128
PGS001516	Other diseases of intestine (time-to-event)	HP:0001276	Hypertonia	25	-0.000560339	0.0021575	-0.259718	0.795104	0.223953	0.7938	0.711128
PGS001679	WA ICVF in tract parahippocampal part of cingulum (R)	HP:0001276	Hypertonia	25	0.000567088	0.00206602	0.274484	0.783737	0.224288	0.7914	0.711128
PGS002041	Macular degeneration (senile) of retina NOS	HP:0001276	Hypertonia	25	0.000567555	0.00208072	0.272769	0.785055	0.224248	0.792	0.711128
PGS002049	Pulmonary heart disease	HP:0001276	Hypertonia	25	-0.00056956	0.00209058	-0.272442	0.785306	0.22424	0.7877	0.711128
PGS002123	Red blood cell (erythrocyte) count	HP:0001276	Hypertonia	25	0.000544138	0.00208156	0.261408	0.7938	0.22399	0.7891	0.711128
PGS002236	Ascending aorta diameter (MRI-derived)	HP:0001276	Hypertonia	25	0.000577921	0.00211522	0.273221	0.784708	0.224258	0.7941	0.711128
PGS001007	Age at first sexual intercourse	HP:0002539	Cortical dysplasia	5	-0.00121907	0.000943616	-1.29192	0.196512	0.377666	0.1943	0.711128
PGS001572	Volume of grey matter in IX Cerebellum (L)	HP:0002539	Cortical dysplasia	5	0.00121979	0.000928238	1.31409	0.188943	0.3801	0.1934	0.711128
PGS001662	WA ICVF in tract acoustic radiation (R)	HP:0002539	Cortical dysplasia	5	-0.00123036	0.000947092	-1.29909	0.19404	0.378449	0.1945	0.711128
PGS001740	WA L3 in tract superior thalamic radiation (L)	HP:0002539	Cortical dysplasia	5	0.00122889	0.000950161	1.29335	0.196017	0.377822	0.1965	0.711128
PGS001756	WA MD in tract superior thalamic radiation (R)	HP:0002539	Cortical dysplasia	5	0.00122347	0.000945408	1.29411	0.195752	0.377905	0.1928	0.711128
PGS001761	WA MO in tract middle cerebellar peduncle	HP:0002539	Cortical dysplasia	5	0.0012205	0.000938951	1.29985	0.193778	0.378533	0.1963	0.711128
PGS001767	WA OD in tract inferior longitudinal fasciculus (R)	HP:0002539	Cortical dysplasia	5	0.00121715	0.000951953	1.27858	0.201169	0.376223	0.1973	0.711128
PGS002044	Cataract	HP:0002539	Cortical dysplasia	5	-0.00121326	0.00094021	-1.29042	0.197032	0.377503	0.1973	0.711128
PGS001418	Mean FA in cerebral peduncle on FA skeleton (L)	HP:0100280	Crohn's disease	20	0.00154289	0.00189449	0.814409	0.415492	0.323002	0.4143	0.711143
PGS000617	Cancer of eye	HP:0002360	Sleep disturbance	60	-0.00625818	0.00318984	-1.96191	0.0498898	0.235262	0.0505	0.711176
PGS001005	Number of self reported cancers	HP:0002360	Sleep disturbance	60	-0.00645946	0.00329476	-1.96052	0.0500518	0.23503	0.0494	0.711176
PGS001337	Family history of breast cancer	HP:0002360	Sleep disturbance	60	-0.00617687	0.00322002	-1.91827	0.0551971	0.228045	0.054	0.711176
PGS001428	Mean FA in inferior cerebellar peduncle on FA skeleton (R)	HP:0002360	Sleep disturbance	60	0.00628034	0.00316914	1.98172	0.0476264	0.238591	0.0479	0.711176
PGS001573	Volume of grey matter in IX Cerebellum (R)	HP:0002360	Sleep disturbance	60	0.00652672	0.00318977	2.04614	0.0408529	0.249648	0.0449	0.711176
PGS001585	Volume of grey matter in Parahippocampal Gyrus, posterior division (L)	HP:0002360	Sleep disturbance	60	-0.00612867	0.00317561	-1.92992	0.0537365	0.229956	0.0522	0.711176
PGS001613	Volume of grey matter in Ventral Striatum (R)	HP:0002360	Sleep disturbance	60	0.00626257	0.00315855	1.98274	0.0475123	0.238763	0.0466	0.711176
PGS002063	Esophagitis, GERD and related diseases	HP:0002360	Sleep disturbance	60	0.00619294	0.00321365	1.92707	0.05409	0.229488	0.0535	0.711176
PGS002149	Sleeplessness / insomnia	HP:0002360	Sleep disturbance	60	0.00634368	0.0032646	1.94318	0.0521135	0.232144	0.0528	0.711176
PGS002179	Impedance of whole body	HP:0002360	Sleep disturbance	60	-0.00619691	0.00316042	-1.96079	0.0500212	0.235074	0.0482	0.711176
PGS002231	Qualifications (years of education)	HP:0002360	Sleep disturbance	60	-0.00627264	0.003198	-1.96143	0.0499463	0.235181	0.049	0.711176
PGS002319	College education	HP:0002360	Sleep disturbance	60	-0.0060821	0.0031848	-1.90973	0.056289	0.226652	0.0533	0.711176
PGS002344	Psoriasis	HP:0002360	Sleep disturbance	60	0.00634792	0.00322655	1.9674	0.0492534	0.236182	0.0508	0.711176
PGS003334	Dementia	HP:0002360	Sleep disturbance	60	0.00625997	0.00319463	1.95953	0.0501681	0.234864	0.048	0.711176
PGS000234	Eosinophil cationic protein (ECP) serum levels	HP:0045082	Decreased body mass index	5	0.00213964	0.000948005	2.257	0.0240992	0.741457	0.0249	0.711232
PGS000238	Tumor necrosis factor receptor superfamily member 6 (FAS) serum levels	HP:0045082	Decreased body mass index	5	-0.00218003	0.000934624	-2.33252	0.0197566	0.755981	0.0186	0.711232
PGS000247	Kallikrein-11 (hK11) serum levels	HP:0045082	Decreased body mass index	5	-0.00222948	0.000963211	-2.31463	0.0207182	0.752498	0.0201	0.711232
PGS000617	Cancer of eye	HP:0045082	Decreased body mass index	5	-0.00227079	0.000929157	-2.44392	0.0146011	0.778267	0.0146	0.711232
PGS000943	Cholecystitis (time-to-event)	HP:0045082	Decreased body mass index	5	0.00219725	0.000942019	2.33249	0.0197582	0.755975	0.0212	0.711232
PGS000963	Follicular cysts of skin and subcutaneous tissue (time-to-event)	HP:0045082	Decreased body mass index	5	0.00278178	0.000952665	2.92	0.00353337	0.885085	0.0238	0.711232
PGS001006	Weight change compared with 1 year ago	HP:0045082	Decreased body mass index	5	-0.00205768	0.000947582	-2.1715	0.0299921	0.725589	0.0265	0.711232
PGS001023	Disorders of mineral metabolism (time-to-event)	HP:0045082	Decreased body mass index	5	0.00277396	0.000926029	2.99555	0.00276795	0.903755	0.0186	0.711232
PGS001344	Asthma (diagnosed by doctor)	HP:0045082	Decreased body mass index	5	0.00211598	0.000949954	2.22746	0.0260103	0.735906	0.0246	0.711232
PGS001385	Degree bothered by headaches in the last 3 months	HP:0045082	Decreased body mass index	5	0.00212405	0.000935869	2.2696	0.0233212	0.743849	0.0233	0.711232
PGS001543	Volume of caudate (R)	HP:0045082	Decreased body mass index	5	0.00218212	0.000948056	2.30168	0.02144	0.749991	0.0221	0.711232
PGS001551	Volume of grey matter in Cingulate Gyrus, anterior division (R)	HP:0045082	Decreased body mass index	5	0.00211826	0.000921682	2.29826	0.0216339	0.749333	0.0221	0.711232
PGS001559	Volume of grey matter in Frontal Orbital Cortex (R)	HP:0045082	Decreased body mass index	5	0.00212187	0.000934622	2.27029	0.0232793	0.74398	0.0236	0.711232
PGS001628	Volume of grey matter in VIIIb Cerebellum (R)	HP:0045082	Decreased body mass index	5	0.0022608	0.000953142	2.37194	0.0177744	0.763749	0.016	0.711232
PGS001636	Volume of putamen (R)	HP:0045082	Decreased body mass index	5	0.0020184	0.000909568	2.21907	0.0265764	0.734343	0.0261	0.711232
PGS001729	WA L3 in tract acoustic radiation (R)	HP:0045082	Decreased body mass index	5	-0.00216193	0.000942566	-2.29366	0.0218973	0.748448	0.0188	0.711232
PGS001768	WA OD in tract medial lemniscus (L)	HP:0045082	Decreased body mass index	5	0.00211618	0.000931697	2.27132	0.0232172	0.744174	0.0228	0.711232
PGS002031	Disorders of iron metabolism	HP:0045082	Decreased body mass index	5	0.00265816	0.0009262	2.86996	0.00414169	0.872976	0.0207	0.711232
PGS002073	Other biliary tract disease	HP:0045082	Decreased body mass index	5	0.00211861	0.000935687	2.26423	0.0236503	0.742827	0.0267	0.711232
PGS002110	Skin colour	HP:0045082	Decreased body mass index	5	0.00228952	0.000949418	2.4115	0.0159628	0.771674	0.0171	0.711232
PGS002311	Asthma	HP:0045082	Decreased body mass index	5	0.00222374	0.000942247	2.36004	0.0183539	0.761389	0.0179	0.711232
PGS003212	Sleep Apnea	HP:0045082	Decreased body mass index	5	-0.002223	0.000947016	-2.34737	0.0189885	0.758891	0.0214	0.711232
PGS000266	Matrix metalloproteinase-12 (MMP-12) serum levels	HP:0000579	Nasolacrimal duct obstruction	7	0.00149809	0.00111105	1.34835	0.177674	0.203046	0.1753	0.711275
PGS000294	Vascular endothelial growth factor A (VEGF-A) serum levels	HP:0000579	Nasolacrimal duct obstruction	7	0.00159067	0.00112988	1.40781	0.159318	0.209963	0.1523	0.711275
PGS000645	Lymphoid leukemia	HP:0000579	Nasolacrimal duct obstruction	7	-0.00156211	0.00111262	-1.40399	0.160452	0.20951	0.1594	0.711275
PGS000819	Diabetic retinopathy	HP:0000579	Nasolacrimal duct obstruction	7	0.00147889	0.00108825	1.35896	0.174288	0.204259	0.1703	0.711275
PGS000954	Left heel quantitative ultrasound index (QUI), direct entry	HP:0000579	Nasolacrimal duct obstruction	7	-0.00156462	0.00112978	-1.38489	0.166216	0.207262	0.1678	0.711275
PGS000967	Coxarthrosis [arthrosis of hip] (time-to-event)	HP:0000579	Nasolacrimal duct obstruction	7	0.00154133	0.00112451	1.37066	0.17061	0.205607	0.1718	0.711275
PGS001004	Number of non-cancer illnesses	HP:0000579	Nasolacrimal duct obstruction	7	-0.00151313	0.00110934	-1.36399	0.172701	0.204836	0.1751	0.711275
PGS001023	Disorders of mineral metabolism (time-to-event)	HP:0000579	Nasolacrimal duct obstruction	7	0.00129424	0.00109919	1.17745	0.239136	0.184822	0.1578	0.711275
PGS001027	Internal derangement of knee (time-to-event)	HP:0000579	Nasolacrimal duct obstruction	7	0.00156248	0.00112428	1.38977	0.16473	0.207833	0.1666	0.711275
PGS001038	Left heel bone mineral density (BMD) T-score, automated	HP:0000579	Nasolacrimal duct obstruction	7	-0.00156482	0.00112974	-1.38511	0.166151	0.207287	0.166	0.711275
PGS001103	Body fat percentage (left leg)	HP:0000579	Nasolacrimal duct obstruction	7	0.00152258	0.00110257	1.38094	0.167427	0.206801	0.1687	0.711275
PGS001104	Body fat percentage (right leg)	HP:0000579	Nasolacrimal duct obstruction	7	0.00145361	0.00110106	1.3202	0.186897	0.199875	0.1843	0.711275
PGS001137	Retinal detachment	HP:0000579	Nasolacrimal duct obstruction	7	-0.00149566	0.00110497	-1.35358	0.176001	0.203642	0.1749	0.711275
PGS001230	Body weight	HP:0000579	Nasolacrimal duct obstruction	7	0.00147419	0.00109556	1.3456	0.17856	0.202734	0.1776	0.711275
PGS001235	Right arm mass (predicted)	HP:0000579	Nasolacrimal duct obstruction	7	0.0015208	0.00110378	1.37781	0.168392	0.206436	0.1772	0.711275
PGS001251	Other interstitial pulmonary diseases (time-to-event)	HP:0000579	Nasolacrimal duct obstruction	7	-0.00152017	0.00108495	-1.40115	0.161301	0.209173	0.1603	0.711275
PGS001327	Diabetes	HP:0000579	Nasolacrimal duct obstruction	7	0.00153627	0.00112137	1.36999	0.170821	0.205528	0.1716	0.711275
PGS001368	6mm weak meridian (R)	HP:0000579	Nasolacrimal duct obstruction	7	-0.00151553	0.00110344	-1.37346	0.169738	0.205931	0.1698	0.711275
PGS001403	Heel bone mineral density (BMD) (L)	HP:0000579	Nasolacrimal duct obstruction	7	-0.00163215	0.00113101	-1.44308	0.149129	0.214207	0.1523	0.711275
PGS001454	Mean ICVF in body of corpus callosum on FA skeleton	HP:0000579	Nasolacrimal duct obstruction	7	-0.00158101	0.00110282	-1.4336	0.151818	0.213056	0.1585	0.711275
PGS001476	Mean ICVF in posterior thalamic radiation on FA skeleton (L)	HP:0000579	Nasolacrimal duct obstruction	7	-0.00157698	0.00112102	-1.40674	0.159636	0.209836	0.1601	0.711275
PGS001516	Other diseases of intestine (time-to-event)	HP:0000579	Nasolacrimal duct obstruction	7	0.00158495	0.0011461	1.38291	0.166822	0.207031	0.1668	0.711275
PGS001543	Volume of caudate (R)	HP:0000579	Nasolacrimal duct obstruction	7	0.00155553	0.00112434	1.3835	0.166642	0.207099	0.1683	0.711275
PGS001596	Volume of grey matter in Subcallosal Cortex (R)	HP:0000579	Nasolacrimal duct obstruction	7	0.00147682	0.00111445	1.32516	0.185247	0.200429	0.1811	0.711275
PGS001612	Volume of grey matter in Ventral Striatum (L)	HP:0000579	Nasolacrimal duct obstruction	7	0.00145438	0.00109488	1.32835	0.18419	0.200786	0.1759	0.711275
PGS001615	Volume of grey matter in Vermis IX Cerebellum	HP:0000579	Nasolacrimal duct obstruction	7	0.00149078	0.00109896	1.35654	0.175057	0.203981	0.1735	0.711275
PGS001642	Volumetric scaling from T1 head image to standard space	HP:0000579	Nasolacrimal duct obstruction	7	-0.00156006	0.00109618	-1.42318	0.154815	0.2118	0.1562	0.711275
PGS001679	WA ICVF in tract parahippocampal part of cingulum (R)	HP:0000579	Nasolacrimal duct obstruction	7	-0.00148678	0.00109752	-1.35467	0.175651	0.203768	0.1782	0.711275
PGS001686	WA ICVF in tract uncinate fasciculus (L)	HP:0000579	Nasolacrimal duct obstruction	7	-0.00147469	0.00110533	-1.33416	0.18228	0.201439	0.1856	0.711275
PGS001690	WA ISOVF in tract anterior thalamic radiation (R)	HP:0000579	Nasolacrimal duct obstruction	7	-0.00157043	0.00113605	-1.38237	0.16699	0.206967	0.1651	0.711275
PGS001696	WA ISOVF in tract inferior longitudinal fasciculus (R)	HP:0000579	Nasolacrimal duct obstruction	7	-0.00151389	0.00110347	-1.37194	0.170213	0.205754	0.1769	0.711275
PGS001702	WA ISOVF in tract uncinate fasciculus (L)	HP:0000579	Nasolacrimal duct obstruction	7	-0.00146133	0.00110909	-1.31759	0.187769	0.199585	0.1825	0.711275
PGS001703	WA ISOVF in tract uncinate fasciculus (R)	HP:0000579	Nasolacrimal duct obstruction	7	-0.00153744	0.00108785	-1.41328	0.157703	0.210615	0.1642	0.711275
PGS001714	WA L2 in tract acoustic radiation (R)	HP:0000579	Nasolacrimal duct obstruction	7	0.00151192	0.00112909	1.33906	0.180679	0.201993	0.1809	0.711275
PGS001721	WA L2 in tract inferior fronto-occipital fasciculus (L)	HP:0000579	Nasolacrimal duct obstruction	7	0.00151506	0.0011213	1.35116	0.176773	0.203366	0.1803	0.711275
PGS001739	WA L3 in tract superior longitudinal fasciculus (L)	HP:0000579	Nasolacrimal duct obstruction	7	0.00151254	0.0011191	1.35156	0.176644	0.203412	0.1732	0.711275
PGS001740	WA L3 in tract superior thalamic radiation (L)	HP:0000579	Nasolacrimal duct obstruction	7	0.00155414	0.00112473	1.38178	0.167168	0.206899	0.1676	0.711275
PGS001750	WA MD in tract inferior fronto-occipital fasciculus (L)	HP:0000579	Nasolacrimal duct obstruction	7	0.00157996	0.0011335	1.39388	0.163486	0.208315	0.1666	0.711275
PGS001757	WA MD in tract uncinate fasciculus (L)	HP:0000579	Nasolacrimal duct obstruction	7	0.00148012	0.00111811	1.32377	0.185707	0.200274	0.1857	0.711275
PGS002046	Otosclerosis	HP:0000579	Nasolacrimal duct obstruction	7	0.00157909	0.00112888	1.39881	0.162	0.208897	0.1587	0.711275
PGS002049	Pulmonary heart disease	HP:0000579	Nasolacrimal duct obstruction	7	0.00149123	0.00111058	1.34276	0.179479	0.202411	0.1823	0.711275
PGS002145	Headaches for 3+ months	HP:0000579	Nasolacrimal duct obstruction	7	0.00145539	0.00110162	1.32113	0.186587	0.199979	0.1847	0.711275
PGS002193	Pulse rate, automated reading	HP:0000579	Nasolacrimal duct obstruction	7	-0.00149699	0.0010912	-1.37188	0.170232	0.205747	0.1686	0.711275
PGS002245	Liver fat (MRI-derived)	HP:0000579	Nasolacrimal duct obstruction	7	-0.00148482	0.00110716	-1.34111	0.180014	0.202224	0.1834	0.711275
PGS002288	Pelvic organ prolapse	HP:0000579	Nasolacrimal duct obstruction	7	0.00151515	0.00109766	1.38034	0.167613	0.20673	0.1683	0.711275
PGS002750	Total hip replacement	HP:0000579	Nasolacrimal duct obstruction	7	0.00156676	0.00111418	1.4062	0.159795	0.209772	0.163	0.711275
PGS002828	Alcohol consumption	HP:0000579	Nasolacrimal duct obstruction	7	-0.00139179	0.00110822	-1.25588	0.209282	0.192881	0.1801	0.711275
PGS003268	estimated glomerular filtration rate (Creatine)	HP:0000579	Nasolacrimal duct obstruction	7	0.00153164	0.00112404	1.36262	0.173132	0.204679	0.1767	0.711275
PGS000092	Hematocrit	HP:0008872	Feeding difficulties in infancy	22	0.00174833	0.00196778	0.888481	0.374373	0.147887	0.3784	0.7113
PGS000233	Dickkopf-related protein 1 (Dkk-1) serum levels	HP:0010886	Osteochondritis dissecans	18	-0.00170655	0.00181924	-0.938057	0.348311	0.126729	0.3496	0.711301
PGS000614	Cancer of bladder	HP:0010886	Osteochondritis dissecans	18	-0.00165619	0.00177294	-0.934151	0.350321	0.126419	0.3501	0.711301
PGS000281	Resistin (RETN) serum levels	HP:0003198	Myopathy	5	-0.00094451	0.000952703	-0.991401	0.321591	0.312994	0.3136	0.711337
PGS000237	Fatty acid-binding protein, adipocyte (FABP4) serum levels	HP:0007018	Attention deficit hyperactivity disorder	263	-0.00337746	0.0063458	-0.532235	0.594613	1.78122	0.5934	0.711358
PGS000255	Pro-interleukin-16 (IL16) serum levels	HP:0007018	Attention deficit hyperactivity disorder	263	0.00342188	0.00648194	0.527909	0.597612	1.78102	0.5956	0.711358
PGS000291	TNF-related apoptosis-inducing ligand receptor 2 (TRAIL-R2) serum levels	HP:0007018	Attention deficit hyperactivity disorder	263	-0.00336367	0.00627622	-0.53594	0.592051	1.78139	0.592	0.711358
PGS001110	Reactive arthropathies (time-to-event)	HP:0007018	Attention deficit hyperactivity disorder	263	-0.00344175	0.0064325	-0.535056	0.592661	1.78135	0.5952	0.711358
PGS001380	Corneal hysteresis (L)	HP:0007018	Attention deficit hyperactivity disorder	263	0.00340685	0.00642053	0.530619	0.595733	1.78114	0.5934	0.711358
PGS001451	Mean ICVF in anterior corona radiata on FA skeleton (R)	HP:0007018	Attention deficit hyperactivity disorder	263	-0.00335859	0.00640706	-0.524202	0.600187	1.78085	0.5939	0.711358
PGS001600	Volume of grey matter in Superior Temporal Gyrus, posterior division (L)	HP:0007018	Attention deficit hyperactivity disorder	263	0.00340262	0.00635307	0.535587	0.592294	1.78137	0.5936	0.711358
PGS001732	WA L3 in tract cingulate gyrus part of cingulum (L)	HP:0007018	Attention deficit hyperactivity disorder	263	-0.00347227	0.00645643	-0.5378	0.590766	1.78148	0.5882	0.711358
PGS002123	Red blood cell (erythrocyte) count	HP:0007018	Attention deficit hyperactivity disorder	263	-0.00336903	0.00635281	-0.530321	0.595939	1.78113	0.594	0.711358
PGS002144	Trouble falling asleep	HP:0007018	Attention deficit hyperactivity disorder	263	0.00341704	0.00643915	0.530665	0.595701	1.78114	0.5962	0.711358
PGS002208	Monocyte percentage	HP:0007018	Attention deficit hyperactivity disorder	263	-0.00345103	0.0064191	-0.537619	0.590891	1.78147	0.5933	0.711358
PGS001785	Acute appendicitis	HP:0002754	Osteomyelitis	5	-0.000215556	0.000924054	-0.233272	0.815571	0.409511	0.8136	0.711362
PGS002750	Total hip replacement	HP:0002754	Osteomyelitis	5	0.00022774	0.000941108	0.241991	0.808808	0.409685	0.8127	0.711362
PGS003268	estimated glomerular filtration rate (Creatine)	HP:0002754	Osteomyelitis	5	-0.000220678	0.000949416	-0.232436	0.81622	0.409494	0.8143	0.711362
PGS000291	TNF-related apoptosis-inducing ligand receptor 2 (TRAIL-R2) serum levels	HP:0001342	Cerebral hemorrhage	8	0.00192938	0.00116551	1.65539	0.0979782	0.565469	0.0958	0.711392
PGS003389	Cervical cancer	HP:0001342	Cerebral hemorrhage	8	-0.00196756	0.00118294	-1.66328	0.0963897	0.56657	0.0958	0.711392
PGS001470	Mean ICVF in medial lemniscus on FA skeleton (R)	HP:0010893	Abnormal circulating phenylalanine concentration	11	-0.00100403	0.00138542	-0.724712	0.4687	0.315936	0.4732	0.711402
PGS002099	Albumin	HP:0002754	Osteomyelitis	5	-0.000217856	0.000926423	-0.235158	0.814106	0.409548	0.8152	0.711424
PGS000717	Adult life body size	HP:0000369	Low-set ears	14	0.00171048	0.00157088	1.08887	0.276323	0.121656	0.275	0.711452
PGS001011	Viral warts (time-to-event)	HP:0000369	Low-set ears	14	-0.00176523	0.0015651	-1.12787	0.25949	0.125315	0.2735	0.711452
PGS001250	Calculus of kidney and ureter (time-to-event)	HP:0000369	Low-set ears	14	0.00173489	0.00158396	1.09528	0.273504	0.122249	0.273	0.711452
PGS002209	Morning/evening person (chronotype)	HP:0000369	Low-set ears	14	0.00170531	0.00157456	1.08304	0.2789	0.121121	0.2746	0.711452
PGS002314	Balding Type 1	HP:0000369	Low-set ears	14	0.00172875	0.00156563	1.10419	0.269624	0.123078	0.2744	0.711452
PGS001009	PEF	HP:0002553	Highly arched eyebrow	5	0.000938566	0.000949727	0.988248	0.323132	0.222852	0.3192	0.711476
PGS001090	Often felt loved as a child	HP:0002553	Highly arched eyebrow	5	-0.000951175	0.000940936	-1.01088	0.312176	0.224761	0.3196	0.711476
PGS001352	Glycated haemoglobin levels (HbA1c)	HP:0200134	Epileptic encephalopathy	7	-0.00358686	0.00111746	-3.20984	0.00134586	0.521362	0.0013	0.711479
PGS000644	Nodular lymphoma	HP:0001028	Hemangioma	30	-0.00529021	0.00227816	-2.32214	0.0203099	0.586741	0.0194	0.711502
PGS001362	3mm weak meridian (L)	HP:0001028	Hemangioma	30	0.00538022	0.00227686	2.363	0.0182081	0.594815	0.0198	0.711502
PGS001458	Mean ICVF in cingulum cingulate gyrus on FA skeleton (R)	HP:0001028	Hemangioma	30	0.0053529	0.00229574	2.33166	0.0198019	0.58861	0.0199	0.711502
PGS001498	Mean ISOVF in external capsule on FA skeleton (L)	HP:0001028	Hemangioma	30	-0.0052747	0.00225102	-2.34324	0.0191993	0.590894	0.019	0.711502
PGS000262	Myoglobin (MB) serum levels	HP:0002608	Celiac disease	14	0.00175563	0.00156675	1.12056	0.262591	0.21727	0.2643	0.711534
PGS001140	Seborrheic keratosis (time-to-event)	HP:0002608	Celiac disease	14	0.00178936	0.00155821	1.14834	0.250944	0.219935	0.2646	0.711534
PGS001243	Ankle spacing width (R)	HP:0002608	Celiac disease	14	0.00174665	0.00156291	1.11756	0.263867	0.216987	0.2648	0.711534
PGS001319	Other metabolic disorders (time-to-event)	HP:0002608	Celiac disease	14	0.00126618	0.00155431	0.814625	0.415369	0.192236	0.2634	0.711534
PGS001542	Volume of caudate (L)	HP:0002608	Celiac disease	14	0.00176613	0.00158082	1.11723	0.264011	0.216955	0.2636	0.711534
PGS001117	Started insulin within one year diagnosis of diabetes	HP:0001276	Hypertonia	25	0.000532548	0.00207334	0.256855	0.797313	0.22389	0.7962	0.711556
PGS000261	Membrane-bound aminopeptidase P (mAmP) serum levels	HP:0031437	Pregnancy exposure	24	0.0033057	0.00205388	1.60949	0.107643	0.418109	0.1084	0.711559
PGS000267	Matrix metalloproteinase-3 (MMP-3) serum levels	HP:0031437	Pregnancy exposure	24	-0.0033035	0.00204137	-1.61827	0.105737	0.419308	0.1093	0.711559
PGS001104	Body fat percentage (right leg)	HP:0031437	Pregnancy exposure	24	0.00326862	0.00202922	1.61077	0.107363	0.418284	0.1092	0.711559
PGS001390	Duodenal ulcer (time-to-event)	HP:0031437	Pregnancy exposure	24	0.00325466	0.00206824	1.57364	0.115705	0.413287	0.1151	0.711559
PGS001456	Mean ICVF in cerebral peduncle on FA skeleton (R)	HP:0031437	Pregnancy exposure	24	-0.00323059	0.00204878	-1.57683	0.114967	0.413713	0.1137	0.711559
PGS001490	Mean ICVF in tapetum on FA skeleton (L)	HP:0031437	Pregnancy exposure	24	-0.00318045	0.00203122	-1.56578	0.117533	0.412246	0.1145	0.711559
PGS001565	Volume of grey matter in I-IV Cerebellum (L)	HP:0031437	Pregnancy exposure	24	-0.00324682	0.00207729	-1.56301	0.118184	0.411879	0.1129	0.711559
PGS001566	Volume of grey matter in I-IV Cerebellum (R)	HP:0031437	Pregnancy exposure	24	-0.00327428	0.00204901	-1.59798	0.11018	0.41655	0.1078	0.711559
PGS001571	Volume of grey matter in Intracalcarine Cortex (L)	HP:0031437	Pregnancy exposure	24	0.00333216	0.00210893	1.58003	0.114235	0.414139	0.112	0.711559
PGS001638	Volume of thalamus (R)	HP:0031437	Pregnancy exposure	24	-0.00331461	0.00207721	-1.5957	0.110689	0.416242	0.1138	0.711559
PGS001688	WA ISOVF in tract acoustic radiation (L)	HP:0031437	Pregnancy exposure	24	-0.00330787	0.00206123	-1.60481	0.10867	0.417473	0.1083	0.711559
PGS002201	Waist circumference	HP:0031437	Pregnancy exposure	24	0.0031585	0.00199801	1.58082	0.114052	0.414245	0.113	0.711559
PGS002248	Childhood asthma	HP:0031437	Pregnancy exposure	24	-0.00330974	0.00208087	-1.59055	0.111844	0.415549	0.114	0.711559
PGS002290	Uric acid level	HP:0031437	Pregnancy exposure	24	0.00330113	0.00208857	1.58056	0.114111	0.414211	0.1142	0.711559
PGS002351	Thyroid (self-reported conditions)	HP:0031437	Pregnancy exposure	24	0.00325671	0.00204662	1.59126	0.111684	0.415645	0.1102	0.711559
PGS001106	Percentage of right arm fat	HP:0001680	Coarctation of aorta	23	0.00284239	0.00200132	1.42026	0.155663	0.302754	0.152	0.7116
PGS001985	logMAR in round (left/right)	HP:0001680	Coarctation of aorta	23	-0.00291458	0.00203149	-1.4347	0.151505	0.304498	0.1516	0.7116
PGS000266	Matrix metalloproteinase-12 (MMP-12) serum levels	HP:0000369	Low-set ears	14	-0.00170954	0.00156958	-1.08917	0.276189	0.121684	0.2818	0.711602
PGS001167	Leg fat-free mass (R)	HP:0000369	Low-set ears	14	0.00165318	0.00154691	1.0687	0.285314	0.119815	0.2797	0.711602
PGS001458	Mean ICVF in cingulum cingulate gyrus on FA skeleton (R)	HP:0000369	Low-set ears	14	0.00172002	0.0015773	1.09048	0.275612	0.121805	0.2785	0.711602
PGS001575	Volume of grey matter in Lateral Occipital Cortex, superior division (R)	HP:0000369	Low-set ears	14	0.00170274	0.00157235	1.08293	0.278952	0.12111	0.278	0.711602
PGS001711	WA L1 in tract superior thalamic radiation (L)	HP:0000369	Low-set ears	14	-0.00172028	0.0015811	-1.08803	0.276693	0.121579	0.2781	0.711602
PGS001748	WA MD in tract forceps major	HP:0000369	Low-set ears	14	-0.00172818	0.00158105	-1.09306	0.27448	0.122043	0.276	0.711602
PGS002045	Inflammation of the eye	HP:0000369	Low-set ears	14	0.00169523	0.00156391	1.08397	0.278488	0.121206	0.279	0.711602
PGS002242	Breast cancer	HP:0000369	Low-set ears	14	-0.00169357	0.00157872	-1.07275	0.283491	0.120182	0.2806	0.711602
PGS002346	Red Blood Cell Distribution Width	HP:0000369	Low-set ears	14	0.00169383	0.00156883	1.07968	0.280395	0.120813	0.2815	0.711602
PGS002749	Total knee replacement	HP:0000369	Low-set ears	14	-0.00163428	0.00154752	-1.05607	0.291045	0.118679	0.2819	0.711602
PGS000287	Tumor necrosis factor receptor 1 (TNF-R1) serum levels	HP:0000554	Uveitis	7	-0.00179301	0.00111899	-1.60235	0.109211	0.377935	0.1036	0.711622
PGS001117	Started insulin within one year diagnosis of diabetes	HP:0000554	Uveitis	7	-0.00177604	0.00110044	-1.61393	0.106675	0.379504	0.1061	0.711622
PGS001461	Mean ICVF in external capsule on FA skeleton (L)	HP:0000554	Uveitis	7	-0.00181149	0.00110187	-1.64402	0.100305	0.383632	0.1067	0.711622
PGS001645	WA FA in tract anterior thalamic radiation (L)	HP:0000554	Uveitis	7	-0.00176555	0.00109608	-1.61079	0.107359	0.379076	0.1069	0.711622
PGS001720	WA L2 in tract forceps minor	HP:0000554	Uveitis	7	0.00179084	0.0011052	1.62038	0.105284	0.380382	0.1048	0.711622
PGS002218	Overall health rating	HP:0000554	Uveitis	7	-0.00181177	0.00110219	-1.6438	0.10035	0.383602	0.1065	0.711622
PGS002316	Cardiovascular disease	HP:0000554	Uveitis	7	-0.00182187	0.00110718	-1.6455	0.1	0.383837	0.1045	0.711622
PGS001477	Mean ICVF in posterior thalamic radiation on FA skeleton (R)	HP:0100334	Unilateral cleft palate	7	-0.000641921	0.00110537	-0.580733	0.561476	0.355623	0.5577	0.711641
PGS002269	Age-related macular degeneration	HP:0030043	Hip subluxation	21	0.000414075	0.00191423	0.216314	0.828761	0.3676	0.8295	0.711649
PGS002356	Waist-Hip Ratio	HP:0030043	Hip subluxation	21	-0.000422247	0.00191438	-0.220566	0.825449	0.367679	0.8299	0.711649
PGS001303	Other cataract (time-to-event)	HP:0100559	Lower limb asymmetry	15	0.0033426	0.00161348	2.07167	0.0384044	0.570695	0.0373	0.711717
PGS001728	WA L2 in tract uncinate fasciculus (R)	HP:0100559	Lower limb asymmetry	15	-0.0033583	0.00161032	-2.08549	0.037132	0.573112	0.0379	0.711717
PGS000093	Hemoglobin concentration	HP:0000421	Epistaxis	16	0.00106279	0.00167725	0.633653	0.526368	0.204096	0.5306	0.711724
PGS000140	Broad Depression (seen a General Practitioner for nerves, anxiety, tension or depression)	HP:0000421	Epistaxis	16	0.00107639	0.00166527	0.646377	0.518098	0.204785	0.5129	0.711724
PGS000268	Matrix metalloproteinase-7 (MMP-7) serum levels	HP:0000421	Epistaxis	16	-0.00108128	0.00169533	-0.6378	0.523665	0.204319	0.5294	0.711724
PGS000285	Tissue factor (TF) serum levels	HP:0000421	Epistaxis	16	-0.0011093	0.00168028	-0.660186	0.509199	0.205548	0.5129	0.711724
PGS000387	Cancer within the respiratory system	HP:0000421	Epistaxis	16	-0.00103949	0.00166116	-0.625764	0.53153	0.203675	0.5303	0.711724
PGS000442	Other non-epithelial cancer of skin	HP:0000421	Epistaxis	16	-0.00114946	0.00171392	-0.670661	0.502502	0.206138	0.5051	0.711724
PGS000677	Cholesterol [mmol/L] (statin adjusted)	HP:0000421	Epistaxis	16	0.00107874	0.00167941	0.642333	0.520719	0.204564	0.523	0.711724
PGS000819	Diabetic retinopathy	HP:0000421	Epistaxis	16	-0.00104831	0.00164215	-0.638377	0.52329	0.20435	0.527	0.711724
PGS000830	Body mass index (female)	HP:0000421	Epistaxis	16	-0.00108051	0.00165077	-0.654548	0.512822	0.205235	0.5145	0.711724
PGS000882	25-hydroxyvitamin D	HP:0000421	Epistaxis	16	0.00108318	0.00171242	0.63254	0.527095	0.204036	0.5242	0.711724
PGS000957	Essential (primary hypertension) (time-to-event)	HP:0000421	Epistaxis	16	-0.00105954	0.00164449	-0.644297	0.519446	0.204671	0.5184	0.711724
PGS001006	Weight change compared with 1 year ago	HP:0000421	Epistaxis	16	0.00110165	0.00169557	0.649719	0.515937	0.204968	0.5138	0.711724
PGS001009	PEF	HP:0000421	Epistaxis	16	0.00110651	0.00169513	0.652759	0.513975	0.205136	0.5097	0.711724
PGS001135	Arthritis (nos)	HP:0000421	Epistaxis	16	0.00109695	0.00169871	0.645756	0.5185	0.204751	0.5148	0.711724
PGS001343	Asthma (algorithmically-defined)	HP:0000421	Epistaxis	16	0.00112795	0.00170484	0.661618	0.50828	0.205628	0.5038	0.711724
PGS001364	6mm cylindrical power angle (L)	HP:0000421	Epistaxis	16	0.0010321	0.00167606	0.615793	0.538091	0.203151	0.5303	0.711724
PGS001381	Corneal hysteresis (R)	HP:0000421	Epistaxis	16	-0.00111711	0.00169177	-0.660321	0.509112	0.205556	0.5034	0.711724
PGS001383	Corneal resistance factor (R)	HP:0000421	Epistaxis	16	-0.00109458	0.00168453	-0.649782	0.515896	0.204972	0.5199	0.711724
PGS001423	Mean FA in corticospinal tract on FA skeleton (R)	HP:0000421	Epistaxis	16	-0.00108704	0.00165535	-0.656683	0.511448	0.205353	0.5103	0.711724
PGS001577	Volume of grey matter in Middle Frontal Gyrus (L)	HP:0000421	Epistaxis	16	0.00112782	0.00169403	0.665761	0.505628	0.205861	0.5077	0.711724
PGS001581	Volume of grey matter in Occipital Pole (R)	HP:0000421	Epistaxis	16	-0.00110088	0.0016871	-0.652532	0.514122	0.205123	0.5123	0.711724
PGS001582	Volume of grey matter in Paracingulate Gyrus (R)	HP:0000421	Epistaxis	16	0.0011182	0.00166853	0.670171	0.502814	0.20611	0.5068	0.711724
PGS001598	Volume of grey matter in Superior Frontal Gyrus (R)	HP:0000421	Epistaxis	16	0.0010685	0.00167221	0.638975	0.522901	0.204382	0.5233	0.711724
PGS001619	Volume of grey matter in Vermis VIIIb Cerebellum	HP:0000421	Epistaxis	16	0.00109261	0.0016869	0.647701	0.517241	0.204857	0.5205	0.711724
PGS001635	Volume of putamen (L)	HP:0000421	Epistaxis	16	-0.00108674	0.00166516	-0.652636	0.514055	0.205129	0.5196	0.711724
PGS001641	Volume of white matter (normalised for head size)	HP:0000421	Epistaxis	16	0.0011018	0.00170197	0.647367	0.517458	0.204839	0.5192	0.711724
PGS001653	WA FA in tract inferior fronto-occipital fasciculus (R)	HP:0000421	Epistaxis	16	0.0011044	0.00170281	0.648574	0.516677	0.204905	0.5236	0.711724
PGS001658	WA FA in tract superior longitudinal fasciculus (L)	HP:0000421	Epistaxis	16	0.00110061	0.00168822	0.651939	0.514504	0.20509	0.5119	0.711724
PGS001667	WA ICVF in tract corticospinal tract (L)	HP:0000421	Epistaxis	16	0.00110745	0.00166939	0.663387	0.507147	0.205728	0.5085	0.711724
PGS001679	WA ICVF in tract parahippocampal part of cingulum (R)	HP:0000421	Epistaxis	16	0.00109044	0.00165613	0.658427	0.510328	0.20545	0.5076	0.711724
PGS001680	WA ICVF in tract posterior thalamic radiation (L)	HP:0000421	Epistaxis	16	0.00111668	0.00168539	0.662564	0.507675	0.205681	0.503	0.711724
PGS001700	WA ISOVF in tract superior thalamic radiation (L)	HP:0000421	Epistaxis	16	-0.00105452	0.00168849	-0.624535	0.532336	0.20361	0.5293	0.711724
PGS001709	WA L1 in tract superior longitudinal fasciculus (L)	HP:0000421	Epistaxis	16	-0.00110031	0.00168046	-0.654767	0.512681	0.205247	0.5163	0.711724
PGS001720	WA L2 in tract forceps minor	HP:0000421	Epistaxis	16	-0.00109502	0.00166919	-0.656021	0.511874	0.205316	0.5175	0.711724
PGS001748	WA MD in tract forceps major	HP:0000421	Epistaxis	16	0.00106071	0.00168881	0.628079	0.530013	0.203798	0.5224	0.711724
PGS002035	Dementias	HP:0000421	Epistaxis	16	0.00114465	0.00174077	0.657552	0.51089	0.205401	0.5236	0.711724
PGS002110	Skin colour	HP:0000421	Epistaxis	16	0.00111295	0.00169925	0.654966	0.512553	0.205258	0.5113	0.711724
PGS002111	Ever depressed for a whole week	HP:0000421	Epistaxis	16	-0.00108053	0.00169729	-0.636623	0.524432	0.204255	0.529	0.711724
PGS002206	Mean corpuscular haemoglobin	HP:0000421	Epistaxis	16	-0.00105188	0.00167917	-0.626427	0.531095	0.20371	0.5265	0.711724
PGS002222	Ever contemplated self-harm / Recent thoughts of suicide or self-harm	HP:0000421	Epistaxis	16	-0.00108768	0.00168804	-0.644344	0.519415	0.204674	0.5185	0.711724
PGS002303	Diffuse large B-cell lymphoma	HP:0000421	Epistaxis	16	0.00105272	0.00165962	0.634314	0.525937	0.204131	0.5271	0.711724
PGS003389	Cervical cancer	HP:0000421	Epistaxis	16	0.00111111	0.00167313	0.664089	0.506698	0.205767	0.51	0.711724
PGS001451	Mean ICVF in anterior corona radiata on FA skeleton (R)	HP:0004755	Supraventricular tachycardia	9	0.00172791	0.00126319	1.3679	0.171474	0.332978	0.176	0.711797
PGS002333	High Light Scatter Reticulocyte Count	HP:0001601	Laryngomalacia	43	0.000764559	0.00271185	0.281933	0.77802	0.27216	0.7804	0.711815
PGS000726	Cirrhosis	HP:0031417	Rhinorrhea	5	0.00133123	0.0009385	1.41846	0.156187	0.167935	0.1503	0.711834
PGS001454	Mean ICVF in body of corpus callosum on FA skeleton	HP:0031417	Rhinorrhea	5	-0.00135597	0.000932639	-1.4539	0.146106	0.172231	0.1489	0.711834
PGS001472	Mean ICVF in posterior corona radiata on FA skeleton (L)	HP:0031417	Rhinorrhea	5	-0.00135627	0.000949197	-1.42886	0.153177	0.169184	0.1504	0.711834
PGS001722	WA L2 in tract inferior fronto-occipital fasciculus (R)	HP:0031417	Rhinorrhea	5	0.00137478	0.000945581	1.4539	0.146107	0.17223	0.1485	0.711834
PGS002813	Visceral adipose tissue volumes adjusted for BMI and height	HP:0031417	Rhinorrhea	5	0.00134798	0.000944454	1.42726	0.153638	0.168991	0.1491	0.711834
PGS001596	Volume of grey matter in Subcallosal Cortex (R)	HP:0001800	Hypoplastic toenails	5	-0.00129065	0.000941592	-1.37071	0.170597	0.346025	0.1764	0.711862
PGS001879	Ganglion and cyst of synovium, tendon, and bursa	HP:0001800	Hypoplastic toenails	5	0.00125504	0.000928237	1.35206	0.176484	0.343887	0.1766	0.711862
PGS000027	Body Mass Index	HP:0001249	Intellectual disability	81	0.0061776	0.00365977	1.68797	0.0915481	0.223228	0.0891	0.711893
PGS000083	Pancreatic cancer	HP:0001249	Intellectual disability	81	-0.00665812	0.00373108	-1.7845	0.07447	0.237578	0.0747	0.711893
PGS000114	Juvenile Idiopathic Arthritis	HP:0001249	Intellectual disability	81	0.00590318	0.00374323	1.57703	0.114923	0.207716	0.1223	0.711893
PGS000126	Serum urate	HP:0001249	Intellectual disability	81	0.00647602	0.00363343	1.78234	0.0748217	0.237248	0.078	0.711893
PGS000201	Problematic Alcohol Use	HP:0001249	Intellectual disability	81	-0.00652442	0.003833	-1.70217	0.0888549	0.225289	0.0925	0.711893
PGS000217	Adrenomedullin (ADM) serum levels	HP:0001249	Intellectual disability	81	0.00574353	0.00371389	1.5465	0.122118	0.203632	0.1213	0.711893
PGS000229	Fractalkine (CX3CL1) serum levels	HP:0001249	Intellectual disability	81	0.00606597	0.00371444	1.63308	0.102586	0.215421	0.1025	0.711893
PGS000241	Galanin peptides (GAL) serum levels	HP:0001249	Intellectual disability	81	-0.00616707	0.00369959	-1.66696	0.0956543	0.22021	0.0966	0.711893
PGS000245	Proheparin-binding EGF-like growth factor (HB-EGF) serum levels	HP:0001249	Intellectual disability	81	0.00567976	0.00377347	1.50518	0.132411	0.198231	0.1352	0.711893
PGS000253	Interleukin-6 receptor subunit alpha (IL-6RA) serum levels	HP:0001249	Intellectual disability	81	-0.00679007	0.00374903	-1.81115	0.0702437	0.24168	0.0694	0.711893
PGS000274	Platelet-derived growth factor subunit B (PDGF_subunit_B) serum levels	HP:0001249	Intellectual disability	81	0.00641963	0.00372276	1.72443	0.0847609	0.228555	0.0888	0.711893
PGS000275	Platelet endothelial cell adhesion molecule (PECAM-1) serum levels	HP:0001249	Intellectual disability	81	-0.00587878	0.0037197	-1.58044	0.114139	0.208178	0.1133	0.711893
PGS000293	Urokinase plasminogen activator surface receptor (U-PAR) serum levels	HP:0001249	Intellectual disability	81	-0.00538573	0.00371125	-1.45119	0.14686	0.191392	0.1419	0.711893
PGS000333	Prostate cancer	HP:0001249	Intellectual disability	81	-0.00585262	0.00371813	-1.57407	0.115604	0.207317	0.1183	0.711893
PGS000405	Skin cancer	HP:0001249	Intellectual disability	81	0.00706604	0.0037855	1.86661	0.0620804	0.250408	0.0624	0.711893
PGS000442	Other non-epithelial cancer of skin	HP:0001249	Intellectual disability	81	0.00678727	0.00380225	1.78506	0.0743789	0.237664	0.0801	0.711893
PGS000546	Malignant neoplasm of ovary	HP:0001249	Intellectual disability	81	-0.00628366	0.00375473	-1.67353	0.094355	0.22115	0.1015	0.711893
PGS000703	Angina	HP:0001249	Intellectual disability	81	0.00671287	0.00371125	1.80879	0.0706109	0.241313	0.0685	0.711893
PGS000829	Body mass index (male)	HP:0001249	Intellectual disability	81	0.00531373	0.00356442	1.49077	0.136155	0.196381	0.136	0.711893
PGS000877	Insulin resistance	HP:0001249	Intellectual disability	81	0.00679473	0.00368982	1.84148	0.0656765	0.246421	0.0624	0.711893
PGS000882	25-hydroxyvitamin D	HP:0001249	Intellectual disability	81	-0.00543978	0.00379981	-1.43159	0.152392	0.188972	0.1494	0.711893
PGS000906	Longevity	HP:0001249	Intellectual disability	81	-0.00589728	0.00369745	-1.59496	0.110855	0.210152	0.1109	0.711893
PGS000929	All cause dementia (algorithmically-defined)	HP:0001249	Intellectual disability	81	0.00584851	0.00386254	1.51416	0.130118	0.199392	0.1292	0.711893
PGS000946	Unspecified dementia (time-to-event)	HP:0001249	Intellectual disability	81	0.00644735	0.00384635	1.67623	0.0938261	0.221536	0.0962	0.711893
PGS000959	Connective tissue disorder	HP:0001249	Intellectual disability	81	0.00648026	0.00377605	1.71615	0.0862656	0.227335	0.08	0.711893
PGS000996	Diverticular disease/diverticulitis	HP:0001249	Intellectual disability	81	-0.00555181	0.00374626	-1.48196	0.138484	0.195259	0.131	0.711893
PGS001001	Getting up in morning	HP:0001249	Intellectual disability	81	0.00614258	0.00380577	1.61402	0.106657	0.212772	0.102	0.711893
PGS001005	Number of self reported cancers	HP:0001249	Intellectual disability	81	0.0068571	0.00381068	1.79944	0.0720765	0.23987	0.0661	0.711893
PGS001019	Attending social / leisure activities (regular attendance at a gym or sports club)	HP:0001249	Intellectual disability	81	-0.00688921	0.0037532	-1.83556	0.0665486	0.245489	0.0649	0.711893
PGS001021	Feelings of worry or anxiety	HP:0001249	Intellectual disability	81	0.00562235	0.00376191	1.49455	0.135167	0.196864	0.135	0.711893
PGS001031	Fibroblastic disorders (time-to-event)	HP:0001249	Intellectual disability	81	-0.00554985	0.00372564	-1.48964	0.136453	0.196236	0.1394	0.711893
PGS001105	Body fat percentage (trunk fat)	HP:0001249	Intellectual disability	81	0.00565489	0.00376101	1.50356	0.132829	0.198021	0.13	0.711893
PGS001138	Rheumatoid factor [> 16 IU/mL]	HP:0001249	Intellectual disability	81	0.00542724	0.00371172	1.46219	0.143822	0.192765	0.1443	0.711893
PGS001144	Arm fat mass (L)	HP:0001249	Intellectual disability	81	0.00530856	0.00366698	1.44767	0.147843	0.190955	0.1437	0.711893
PGS001145	Arm fat mass (R)	HP:0001249	Intellectual disability	81	0.00544758	0.00366401	1.48678	0.137206	0.195872	0.1428	0.711893
PGS001147	Leg fat mass (R)	HP:0001249	Intellectual disability	81	0.0058742	0.0036774	1.59738	0.110315	0.210483	0.1078	0.711893
PGS001148	Trunk fat mass	HP:0001249	Intellectual disability	81	0.00593228	0.00372046	1.5945	0.110957	0.21009	0.1088	0.711893
PGS001158	Left leg mass (predicted)	HP:0001249	Intellectual disability	81	0.00569606	0.00366854	1.55268	0.120634	0.204452	0.1182	0.711893
PGS001159	Right leg mass (predicted)	HP:0001249	Intellectual disability	81	0.00560484	0.00366723	1.52836	0.126558	0.201242	0.1257	0.711893
PGS001166	Leg fat free mass (L)	HP:0001249	Intellectual disability	81	0.0057947	0.00367016	1.57887	0.1145	0.207965	0.1139	0.711893
PGS001167	Leg fat-free mass (R)	HP:0001249	Intellectual disability	81	0.00570294	0.00366615	1.55557	0.119945	0.204837	0.1215	0.711893
PGS001230	Body weight	HP:0001249	Intellectual disability	81	0.00597051	0.00366788	1.62778	0.103704	0.214682	0.1013	0.711893
PGS001254	Dupuytren's contracture	HP:0001249	Intellectual disability	81	-0.00624437	0.00375834	-1.66147	0.0967518	0.219427	0.1001	0.711893
PGS001255	Otosclerosis (time-to-event)	HP:0001249	Intellectual disability	81	0.00629071	0.00368859	1.70545	0.0882419	0.225767	0.0946	0.711893
PGS001263	Atrial flutter	HP:0001249	Intellectual disability	81	0.00547899	0.00379796	1.44261	0.149262	0.190329	0.149	0.711893
PGS001284	Allergic disease (hay fever, allergic rhinitis, or eczema)	HP:0001249	Intellectual disability	81	0.00594418	0.00377524	1.57452	0.115501	0.207377	0.1177	0.711893
PGS001285	Allergic disease (hay fever, rhinitis, or eczema) (diagnosed by doctor)	HP:0001249	Intellectual disability	81	0.00564194	0.00377411	1.49491	0.135072	0.19691	0.1368	0.711893
PGS001333	Chronic obstructive pulmonary disease (algorithmically-defined)	HP:0001249	Intellectual disability	81	-0.00631884	0.00368654	-1.71403	0.0866538	0.227024	0.0816	0.711893
PGS001339	Atrial fibrillation and flutter (time-to-event)	HP:0001249	Intellectual disability	81	0.00576691	0.0038255	1.50749	0.131818	0.198529	0.1287	0.711893
PGS001344	Asthma (diagnosed by doctor)	HP:0001249	Intellectual disability	81	0.00646059	0.00377135	1.71307	0.0868307	0.226883	0.0865	0.711893
PGS001347	Family history of Alzheimer's/dementia	HP:0001249	Intellectual disability	81	0.00589396	0.00385675	1.52822	0.126592	0.201224	0.1258	0.711893
PGS001359	3mm strong meridian (L)	HP:0001249	Intellectual disability	81	-0.00623379	0.00371596	-1.67757	0.0935623	0.22173	0.0909	0.711893
PGS001365	6mm strong meridian (L)	HP:0001249	Intellectual disability	81	-0.00565317	0.00372616	-1.51716	0.129361	0.199781	0.1309	0.711893
PGS001367	6mm weak meridian (L)	HP:0001249	Intellectual disability	81	-0.00561307	0.00370218	-1.51615	0.129615	0.19965	0.1238	0.711893
PGS001368	6mm weak meridian (R)	HP:0001249	Intellectual disability	81	-0.00545552	0.00369467	-1.47659	0.139918	0.194579	0.1411	0.711893
PGS001396	Frequency of unenthusiasm / disinterest in last 2 weeks	HP:0001249	Intellectual disability	81	0.00525724	0.0037445	1.40399	0.160453	0.185618	0.1502	0.711893
PGS001397	Frequency of walking for pleasure in last 4 weeks	HP:0001249	Intellectual disability	81	-0.00547579	0.00372869	-1.46856	0.142086	0.193565	0.1406	0.711893
PGS001414	Lymphocyte %	HP:0001249	Intellectual disability	81	-0.00672831	0.0036408	-1.84803	0.0647228	0.247455	0.0622	0.711893
PGS001415	Mean FA in anterior limb of internal capsule on FA skeleton (L)	HP:0001249	Intellectual disability	81	0.00647697	0.00371845	1.74185	0.0816653	0.231139	0.0807	0.711893
PGS001419	Mean FA in cingulum cingulate gyrus on FA skeleton (L)	HP:0001249	Intellectual disability	81	-0.00586956	0.00382154	-1.53591	0.124693	0.202234	0.1271	0.711893
PGS001426	Mean FA in fornix on FA skeleton	HP:0001249	Intellectual disability	81	-0.00605369	0.00375449	-1.61239	0.107011	0.212546	0.1085	0.711893
PGS001429	Mean FA in middle cerebellar peduncle on FA skeleton	HP:0001249	Intellectual disability	81	-0.00679881	0.00377983	-1.79871	0.0721923	0.239757	0.0691	0.711893
PGS001431	Mean FA in posterior limb of internal capsule on FA skeleton (R)	HP:0001249	Intellectual disability	81	-0.00603212	0.00374272	-1.61169	0.107162	0.21245	0.1009	0.711893
PGS001432	Mean FA in posterior thalamic radiation on FA skeleton (L)	HP:0001249	Intellectual disability	81	-0.00658803	0.00371167	-1.77495	0.0760343	0.236123	0.073	0.711893
PGS001433	Mean FA in posterior thalamic radiation on FA skeleton (R)	HP:0001249	Intellectual disability	81	-0.00700605	0.00378866	-1.84922	0.0645512	0.247643	0.0675	0.711893
PGS001437	Mean FA in sagittal stratum on FA skeleton (R)	HP:0001249	Intellectual disability	81	-0.00646925	0.00379445	-1.70492	0.0883398	0.225691	0.0907	0.711893
PGS001442	Mean FA in superior corona radiata on FA skeleton (R)	HP:0001249	Intellectual disability	81	-0.00571991	0.00380334	-1.50392	0.132736	0.198068	0.1296	0.711893
PGS001449	Mean FA in uncinate fasciculus on FA skeleton (R)	HP:0001249	Intellectual disability	81	-0.00553256	0.00379436	-1.4581	0.144946	0.192254	0.1437	0.711893
PGS001458	Mean ICVF in cingulum cingulate gyrus on FA skeleton (R)	HP:0001249	Intellectual disability	81	-0.00595831	0.00373812	-1.59393	0.111085	0.210012	0.1147	0.711893
PGS001473	Mean ICVF in posterior corona radiata on FA skeleton (R)	HP:0001249	Intellectual disability	81	-0.00559519	0.00371636	-1.50556	0.132315	0.198279	0.128	0.711893
PGS001480	Mean ICVF in sagittal stratum on FA skeleton (L)	HP:0001249	Intellectual disability	81	-0.00591665	0.00374839	-1.57845	0.114596	0.207908	0.1131	0.711893
PGS001483	Mean ICVF in superior cerebellar peduncle on FA skeleton (R)	HP:0001249	Intellectual disability	81	-0.00575681	0.00373869	-1.5398	0.123744	0.202745	0.1224	0.711893
PGS001484	Mean ICVF in superior corona radiata on FA skeleton (L)	HP:0001249	Intellectual disability	81	-0.00533948	0.00369579	-1.44475	0.148661	0.190593	0.1491	0.711893
PGS001498	Mean ISOVF in external capsule on FA skeleton (L)	HP:0001249	Intellectual disability	81	-0.00663034	0.00366478	-1.80921	0.0705457	0.241378	0.0753	0.711893
PGS001499	Mean ISOVF in fornix on FA skeleton	HP:0001249	Intellectual disability	81	0.00550344	0.00374876	1.46807	0.142218	0.193504	0.1445	0.711893
PGS001542	Volume of caudate (L)	HP:0001249	Intellectual disability	81	0.00687182	0.0037476	1.83366	0.0668299	0.245191	0.0683	0.711893
PGS001547	Volume of grey matter in Brain-Stem	HP:0001249	Intellectual disability	81	0.00601647	0.0037544	1.60251	0.109176	0.211187	0.1102	0.711893
PGS001548	Volume of grey matter in Central Opercular Cortex (L)	HP:0001249	Intellectual disability	81	0.00537183	0.00367784	1.46059	0.144259	0.192566	0.1443	0.711893
PGS001558	Volume of grey matter in Frontal Orbital Cortex (L)	HP:0001249	Intellectual disability	81	-0.00689123	0.00369282	-1.86612	0.0621484	0.25033	0.0638	0.711893
PGS001565	Volume of grey matter in I-IV Cerebellum (L)	HP:0001249	Intellectual disability	81	0.00640188	0.00377323	1.69666	0.089893	0.224487	0.0913	0.711893
PGS001575	Volume of grey matter in Lateral Occipital Cortex, superior division (R)	HP:0001249	Intellectual disability	81	0.00579351	0.00372647	1.55469	0.120153	0.20472	0.1238	0.711893
PGS001576	Volume of grey matter in Lingual Gyrus (R)	HP:0001249	Intellectual disability	81	0.00587988	0.00375202	1.56712	0.117219	0.206382	0.1168	0.711893
PGS001583	Volume of grey matter in Parahippocampal Gyrus, anterior division (L)	HP:0001249	Intellectual disability	81	-0.00678279	0.00371504	-1.82577	0.0680113	0.243955	0.0687	0.711893
PGS001588	Volume of grey matter in Planum Polare (R)	HP:0001249	Intellectual disability	81	0.00615454	0.00379614	1.62126	0.105095	0.213775	0.1081	0.711893
PGS001598	Volume of grey matter in Superior Frontal Gyrus (R)	HP:0001249	Intellectual disability	81	-0.00639113	0.00370987	-1.72273	0.0850673	0.228304	0.0843	0.711893
PGS001624	Volume of grey matter in VIIb Cerebellum (R)	HP:0001249	Intellectual disability	81	0.00555192	0.00378303	1.46759	0.14235	0.193443	0.1454	0.711893
PGS001627	Volume of grey matter in VIIIb Cerebellum (L)	HP:0001249	Intellectual disability	81	0.00558708	0.00371142	1.50537	0.132361	0.198256	0.1367	0.711893
PGS001644	WA FA in tract acoustic radiation (R)	HP:0001249	Intellectual disability	81	0.00558187	0.00375785	1.48539	0.137574	0.195695	0.1385	0.711893
PGS001652	WA FA in tract inferior fronto-occipital fasciculus (L)	HP:0001249	Intellectual disability	81	-0.00563386	0.00368562	-1.52861	0.126496	0.201275	0.1306	0.711893
PGS001655	WA FA in tract inferior longitudinal fasciculus (R)	HP:0001249	Intellectual disability	81	-0.00694819	0.00375846	-1.84868	0.0646285	0.247558	0.0664	0.711893
PGS001656	WA FA in tract posterior thalamic radiation (L)	HP:0001249	Intellectual disability	81	-0.00629818	0.00366427	-1.71881	0.08578	0.227726	0.0903	0.711893
PGS001677	WA ICVF in tract middle cerebellar peduncle	HP:0001249	Intellectual disability	81	-0.00656227	0.00369258	-1.77715	0.0756715	0.236458	0.0731	0.711893
PGS001735	WA L3 in tract inferior fronto-occipital fasciculus (L)	HP:0001249	Intellectual disability	81	0.0069267	0.00376312	1.84068	0.0657935	0.246295	0.0648	0.711893
PGS001740	WA L3 in tract superior thalamic radiation (L)	HP:0001249	Intellectual disability	81	0.00601782	0.0037657	1.59806	0.110162	0.210577	0.1095	0.711893
PGS001744	WA MD in tract acoustic radiation (R)	HP:0001249	Intellectual disability	81	0.00572963	0.00378953	1.51196	0.130677	0.199107	0.1284	0.711893
PGS001755	WA MD in tract superior thalamic radiation (L)	HP:0001249	Intellectual disability	81	0.00675548	0.00370457	1.82355	0.0683461	0.243608	0.0682	0.711893
PGS001771	WA OD in tract superior thalamic radiation (R)	HP:0001249	Intellectual disability	81	-0.00604595	0.00370145	-1.6334	0.102518	0.215467	0.1083	0.711893
PGS001773	Moderate-to-severe atopic dermatitis	HP:0001249	Intellectual disability	81	0.00580933	0.00371716	1.56284	0.118223	0.205808	0.1199	0.711893
PGS001785	Acute appendicitis	HP:0001249	Intellectual disability	81	0.00575131	0.00366288	1.57016	0.116511	0.206791	0.1197	0.711893
PGS001791	Idiopathic pulmonary fibrosis	HP:0001249	Intellectual disability	81	0.00578564	0.00377781	1.53148	0.125784	0.201652	0.1166	0.711893
PGS002035	Dementias	HP:0001249	Intellectual disability	81	0.00596219	0.00386247	1.54362	0.122814	0.203251	0.1157	0.711893
PGS002045	Inflammation of the eye	HP:0001249	Intellectual disability	81	-0.00534946	0.00370673	-1.44317	0.149104	0.190398	0.149	0.711893
PGS002068	Diverticulosis	HP:0001249	Intellectual disability	81	-0.00580541	0.00382417	-1.51808	0.129127	0.199902	0.1276	0.711893
PGS002119	QT interval	HP:0001249	Intellectual disability	81	-0.0060416	0.00373121	-1.61921	0.105536	0.21349	0.1008	0.711893
PGS002124	Ever addicted to any substance or behaviour	HP:0001249	Intellectual disability	81	0.00613897	0.00367383	1.671	0.094854	0.220787	0.0957	0.711893
PGS002146	Standing height	HP:0001249	Intellectual disability	81	0.00560666	0.00369783	1.5162	0.129602	0.199657	0.1256	0.711893
PGS002151	Handedness (chirality/laterality)	HP:0001249	Intellectual disability	81	0.00700038	0.00375901	1.86229	0.0626858	0.249719	0.0587	0.711893
PGS002159	Aspartate aminotransferase	HP:0001249	Intellectual disability	81	-0.00611915	0.00371227	-1.64836	0.0994116	0.217569	0.0931	0.711893
PGS002169	Whole body fat mass	HP:0001249	Intellectual disability	81	0.00529798	0.00364301	1.45429	0.146	0.191778	0.1482	0.711893
PGS002209	Morning/evening person (chronotype)	HP:0001249	Intellectual disability	81	-0.00651846	0.0037312	-1.74701	0.080765	0.231911	0.0828	0.711893
PGS002224	Sitting height	HP:0001249	Intellectual disability	81	0.00633236	0.00375555	1.68613	0.0919021	0.222962	0.0941	0.711893
PGS002226	Sodium in urine	HP:0001249	Intellectual disability	81	0.00560282	0.00371245	1.5092	0.131382	0.198749	0.1331	0.711893
PGS002261	Neuroblastoma	HP:0001249	Intellectual disability	81	0.00567657	0.00377085	1.50538	0.13236	0.198256	0.1329	0.711893
PGS002267	Ascending thoracic aortic diameter	HP:0001249	Intellectual disability	81	0.00548261	0.00374951	1.46222	0.143814	0.192769	0.145	0.711893
PGS002278	Supranormal left ventricular ejection fraction	HP:0001249	Intellectual disability	81	-0.00574961	0.00368657	-1.55961	0.118986	0.205376	0.1186	0.711893
PGS002311	Asthma	HP:0001249	Intellectual disability	81	0.00647387	0.00374118	1.73043	0.0836832	0.229443	0.0838	0.711893
PGS002749	Total knee replacement	HP:0001249	Intellectual disability	81	0.00697265	0.00366665	1.90164	0.0573399	0.256057	0.0603	0.711893
PGS002750	Total hip replacement	HP:0001249	Intellectual disability	81	0.00542881	0.00373075	1.45515	0.14576	0.191886	0.1435	0.711893
PGS002823	Age at Menopause	HP:0001249	Intellectual disability	81	-0.00553334	0.00373947	-1.47971	0.139083	0.194974	0.1401	0.711893
PGS003037	LDL	HP:0001249	Intellectual disability	81	-0.00543128	0.00372429	-1.45834	0.14488	0.192283	0.1475	0.711893
PGS003137	Total Cholesterol	HP:0001249	Intellectual disability	81	-0.0065443	0.00371248	-1.76278	0.0780663	0.23428	0.0768	0.711893
PGS003282	Cystatin C	HP:0001249	Intellectual disability	81	0.00546287	0.00376006	1.45287	0.146393	0.191601	0.1457	0.711893
PGS003406	Intracranial aneurysm	HP:0001249	Intellectual disability	81	0.00546581	0.00376774	1.45069	0.147	0.19133	0.1498	0.711893
PGS000250	Interleukin-1 receptor antagonist protein (IL-1ra) serum levels	HP:0007018	Attention deficit hyperactivity disorder	263	0.00341836	0.00650549	0.525458	0.599314	1.7809	0.5983	0.711929
PGS000763	Hearing aid use	HP:0007018	Attention deficit hyperactivity disorder	263	0.00335961	0.0063453	0.529464	0.596533	1.78109	0.5982	0.711929
PGS002077	Endometriosis	HP:0000268	Dolichocephaly	16	0.00346991	0.0017139	2.02457	0.0430239	0.367245	0.0426	0.711938
PGS002247	Melanoma	HP:0000268	Dolichocephaly	16	-0.00345807	0.00170061	-2.03342	0.042121	0.368761	0.0429	0.711938
PGS001407	HTLV-1 gag antigen for Human T-Lymphotropic Virus 1	HP:0001657	Prolonged QT interval	5	0.00254609	0.000951075	2.67706	0.00747838	0.333663	0.0075	0.711943
PGS001233	Heart rate (AR)	HP:0100334	Unilateral cleft palate	7	-0.00064262	0.00110557	-0.581259	0.561121	0.355649	0.5591	0.711957
PGS001651	WA FA in tract forceps minor	HP:0100334	Unilateral cleft palate	7	-0.000642105	0.00111653	-0.57509	0.565285	0.355348	0.5595	0.711957
PGS001599	Volume of grey matter in Superior Temporal Gyrus, anterior division (L)	HP:0000646	Amblyopia	24	-0.00125465	0.00203651	-0.616076	0.537904	0.347123	0.5296	0.711973
PGS001104	Body fat percentage (right leg)	HP:0001276	Hypertonia	25	-0.00052341	0.00207264	-0.252533	0.800651	0.223797	0.7975	0.711983
PGS000201	Problematic Alcohol Use	HP:0031801	Vocal cord dysfunction	5	0.000265443	0.000968395	0.274106	0.784027	0.134157	0.7869	0.712023
PGS000231	C-X-C motif chemokine 16 (CXCL16) serum levels	HP:0031801	Vocal cord dysfunction	5	-0.000229364	0.000941057	-0.243731	0.807461	0.133492	0.8149	0.712023
PGS000240	Follistatin (FS) serum levels	HP:0031801	Vocal cord dysfunction	5	0.000242731	0.000911961	0.266164	0.790136	0.133976	0.7925	0.712023
PGS000244	Growth hormone (GH) serum levels	HP:0031801	Vocal cord dysfunction	5	-0.00024521	0.000958807	-0.255745	0.79817	0.133746	0.7939	0.712023
PGS000247	Kallikrein-11 (hK11) serum levels	HP:0031801	Vocal cord dysfunction	5	0.000223682	0.000966208	0.231505	0.816942	0.133247	0.8138	0.712023
PGS000260	Lectin-like oxidized LDL receptor 1 (LOX-1) serum levels	HP:0031801	Vocal cord dysfunction	5	0.000254506	0.000929079	0.273934	0.784159	0.134153	0.7833	0.712023
PGS000261	Membrane-bound aminopeptidase P (mAmP) serum levels	HP:0031801	Vocal cord dysfunction	5	-0.000239162	0.00094258	-0.253731	0.799725	0.133703	0.807	0.712023
PGS000291	TNF-related apoptosis-inducing ligand receptor 2 (TRAIL-R2) serum levels	HP:0031801	Vocal cord dysfunction	5	0.000225578	0.000924	0.244132	0.80715	0.133501	0.7987	0.712023
PGS000387	Cancer within the respiratory system	HP:0031801	Vocal cord dysfunction	5	-0.000244253	0.000931103	-0.262326	0.793093	0.13389	0.7905	0.712023
PGS000442	Other non-epithelial cancer of skin	HP:0031801	Vocal cord dysfunction	5	-0.000230884	0.000960689	-0.240332	0.810094	0.133423	0.8098	0.712023
PGS000634	Thyroid cancer	HP:0031801	Vocal cord dysfunction	5	-0.000231971	0.000955969	-0.242656	0.808293	0.13347	0.8131	0.712023
PGS000644	Nodular lymphoma	HP:0031801	Vocal cord dysfunction	5	-0.000243344	0.000937113	-0.259675	0.795137	0.133832	0.7993	0.712023
PGS000738	Vitiligo	HP:0031801	Vocal cord dysfunction	5	-0.000241678	0.000960639	-0.251581	0.801387	0.133657	0.8049	0.712023
PGS000861	Urine Albumin-to-Creatinine ratio	HP:0031801	Vocal cord dysfunction	5	-0.000246453	0.000955192	-0.258014	0.796418	0.133795	0.7954	0.712023
PGS000914	Abnormal electrocardiogram	HP:0031801	Vocal cord dysfunction	5	-0.000238981	0.000951301	-0.251215	0.80167	0.133649	0.7953	0.712023
PGS001031	Fibroblastic disorders (time-to-event)	HP:0031801	Vocal cord dysfunction	5	-0.000230811	0.000941138	-0.245247	0.806287	0.133524	0.8021	0.712023
PGS001036	Epstein Barr virus nuclear antigen 1 IgG seropositivity	HP:0031801	Vocal cord dysfunction	5	-0.000232905	0.000941888	-0.247275	0.804717	0.133566	0.803	0.712023
PGS001073	Duration of walks	HP:0031801	Vocal cord dysfunction	5	0.000266928	0.000958285	0.278548	0.780616	0.134261	0.779	0.712023
PGS001127	Never Smoker	HP:0031801	Vocal cord dysfunction	5	-0.0002622	0.000943398	-0.277931	0.781089	0.134246	0.7904	0.712023
PGS001264	Deep vein thrombosis	HP:0031801	Vocal cord dysfunction	5	-0.000258823	0.00093367	-0.27721	0.781643	0.134229	0.7788	0.712023
PGS001266	Deep vein thrombosis (diagnosed by doctor)	HP:0031801	Vocal cord dysfunction	5	0.000247776	0.000932956	0.265581	0.790585	0.133963	0.7873	0.712023
PGS001277	PE +/- DVT	HP:0031801	Vocal cord dysfunction	5	0.000227686	0.000929429	0.244974	0.806498	0.133518	0.81	0.712023
PGS001284	Allergic disease (hay fever, allergic rhinitis, or eczema)	HP:0031801	Vocal cord dysfunction	5	-0.000260184	0.000953717	-0.27281	0.785023	0.134127	0.7809	0.712023
PGS001309	Other rheumatoid arthritis (time-to-event)	HP:0031801	Vocal cord dysfunction	5	0.000239198	0.000950353	0.251693	0.8013	0.133659	0.8058	0.712023
PGS001331	Crohns disease	HP:0031801	Vocal cord dysfunction	5	-0.000228814	0.00095621	-0.239292	0.8109	0.133402	0.8011	0.712023
PGS001365	6mm strong meridian (L)	HP:0031801	Vocal cord dysfunction	5	-0.000238008	0.000941287	-0.252854	0.800403	0.133684	0.8057	0.712023
PGS001412	LV ejection fraction	HP:0031801	Vocal cord dysfunction	5	0.000262689	0.000952096	0.275906	0.782644	0.134199	0.7833	0.712023
PGS001511	Median T2star in putamen (L)	HP:0031801	Vocal cord dysfunction	5	0.000219637	0.000953032	0.230461	0.817753	0.133227	0.8151	0.712023
PGS001533	Tinnitus severity	HP:0031801	Vocal cord dysfunction	5	-0.000252338	0.000955612	-0.264059	0.791757	0.133929	0.7877	0.712023
PGS001559	Volume of grey matter in Frontal Orbital Cortex (R)	HP:0031801	Vocal cord dysfunction	5	-0.000218618	0.00093749	-0.233195	0.81563	0.13328	0.814	0.712023
PGS001561	Volume of grey matter in Heschl's Gyrus (includes H1 and H2) (L)	HP:0031801	Vocal cord dysfunction	5	-0.000235282	0.000925544	-0.25421	0.799356	0.133713	0.8006	0.712023
PGS001617	Volume of grey matter in Vermis VIIb Cerebellum	HP:0031801	Vocal cord dysfunction	5	0.000232285	0.000962737	0.241276	0.809362	0.133442	0.8078	0.712023
PGS001676	WA ICVF in tract medial lemniscus (R)	HP:0031801	Vocal cord dysfunction	5	0.000232076	0.00093054	0.249399	0.803074	0.13361	0.8035	0.712023
PGS001696	WA ISOVF in tract inferior longitudinal fasciculus (R)	HP:0031801	Vocal cord dysfunction	5	0.000223231	0.000933335	0.239176	0.81099	0.133399	0.8135	0.712023
PGS001879	Ganglion and cyst of synovium, tendon, and bursa	HP:0031801	Vocal cord dysfunction	5	-0.000265372	0.000929211	-0.285588	0.775219	0.134429	0.7774	0.712023
PGS002032	Disorders of bilirubin excretion	HP:0031801	Vocal cord dysfunction	5	-0.000219367	0.000955934	-0.22948	0.818516	0.133207	0.8044	0.712023
PGS002045	Inflammation of the eye	HP:0031801	Vocal cord dysfunction	5	0.000270246	0.000936331	0.288622	0.772896	0.134502	0.7825	0.712023
PGS002055	Peripheral vascular disease, unspecified	HP:0031801	Vocal cord dysfunction	5	0.00020954	0.000929451	0.225445	0.821652	0.13313	0.8154	0.712023
PGS002075	Urinary calculus	HP:0031801	Vocal cord dysfunction	5	0.000238659	0.000937468	0.254579	0.799071	0.133721	0.7945	0.712023
PGS002084	Sarcoidosis	HP:0031801	Vocal cord dysfunction	5	0.000260774	0.000935871	0.278644	0.780543	0.134263	0.7797	0.712023
PGS002119	QT interval	HP:0031801	Vocal cord dysfunction	5	0.000233145	0.000942626	0.247336	0.80467	0.133567	0.8041	0.712023
PGS002147	Immature reticulocyte fraction	HP:0031801	Vocal cord dysfunction	5	0.000231733	0.000943194	0.24569	0.805943	0.133533	0.8025	0.712023
PGS002156	Age first had sexual intercourse	HP:0031801	Vocal cord dysfunction	5	-0.000262069	0.000937329	-0.279591	0.779815	0.134285	0.7838	0.712023
PGS002214	Neutrophil percentage	HP:0031801	Vocal cord dysfunction	5	-0.000220624	0.000922859	-0.239066	0.811075	0.133397	0.8122	0.712023
PGS002221	Mean reticulocyte volume	HP:0031801	Vocal cord dysfunction	5	-0.000245624	0.000947797	-0.259152	0.79554	0.13382	0.7935	0.712023
PGS002222	Ever contemplated self-harm / Recent thoughts of suicide or self-harm	HP:0031801	Vocal cord dysfunction	5	0.00022717	0.000946176	0.240092	0.810279	0.133418	0.8095	0.712023
PGS002236	Ascending aorta diameter (MRI-derived)	HP:0031801	Vocal cord dysfunction	5	0.000273793	0.000950394	0.288083	0.773308	0.134489	0.7757	0.712023
PGS002340	Mean Platelet Volume	HP:0031801	Vocal cord dysfunction	5	-0.000262483	0.000947524	-0.27702	0.781789	0.134225	0.7804	0.712023
PGS002341	Monocyte Count	HP:0031801	Vocal cord dysfunction	5	-0.000238049	0.000950439	-0.250462	0.802252	0.133633	0.7989	0.712023
PGS002912	Drinking Status	HP:0031801	Vocal cord dysfunction	5	0.000204613	0.000937957	0.218147	0.827333	0.132993	0.8143	0.712023
PGS000713	T2D	HP:0003388	Easy fatigability	22	0.00256082	0.00195568	1.30943	0.190517	0.298828	0.1903	0.712026
PGS001033	Other coagulation defects (time-to-event)	HP:0003388	Easy fatigability	22	-0.00232347	0.00197943	-1.17381	0.24059	0.28458	0.1889	0.712026
PGS001404	Heel bone mineral density (BMD) (R)	HP:0003388	Easy fatigability	22	0.00261767	0.00201186	1.30112	0.193344	0.297911	0.1899	0.712026
PGS001561	Volume of grey matter in Heschl's Gyrus (includes H1 and H2) (L)	HP:0003388	Easy fatigability	22	0.00253907	0.00193287	1.31363	0.189099	0.299294	0.1901	0.712026
PGS003242	Creatine	HP:0003388	Easy fatigability	22	0.00258324	0.00198762	1.29966	0.193844	0.29775	0.1891	0.712026
PGS000326	Rheumatoid-factor-negative Polyarthritis (Juvenile Idiophatic Arthritis)	HP:0000579	Nasolacrimal duct obstruction	7	-0.00116989	0.0011171	-1.04725	0.29509	0.172591	0.1874	0.712067
PGS001146	Arm fat-free mass (R)	HP:0000579	Nasolacrimal duct obstruction	7	0.001456	0.00110249	1.32065	0.186747	0.199925	0.1873	0.712067
PGS001590	Volume of grey matter in Precentral Gyrus (L)	HP:0000453	Choanal atresia	5	0.00136045	0.000934904	1.45517	0.145754	0.388056	0.147	0.712081
PGS001005	Number of self reported cancers	HP:0001513	Obesity	98	0.00467238	0.0041747	1.11921	0.263162	0.302842	0.2573	0.712085
PGS001472	Mean ICVF in posterior corona radiata on FA skeleton (L)	HP:0001513	Obesity	98	-0.0046008	0.00411633	-1.11769	0.263811	0.302696	0.2567	0.712085
PGS001570	Volume of grey matter in Insular Cortex (R)	HP:0001513	Obesity	98	-0.00465353	0.00409578	-1.13618	0.255998	0.304485	0.2565	0.712085
PGS001665	WA ICVF in tract cingulate gyrus part of cingulum (L)	HP:0001513	Obesity	98	0.00475241	0.00409253	1.16124	0.245661	0.306958	0.2563	0.712085
PGS000161	Renal cancer	HP:0010864	Intellectual disability, severe	13	-0.00226069	0.0015357	-1.47209	0.14113	0.443899	0.1414	0.712099
PGS000286	Thrombomodulin (TM) serum levels	HP:0010864	Intellectual disability, severe	13	-0.00217395	0.00151044	-1.43928	0.150202	0.439873	0.1501	0.712099
PGS000288	Tumor necrosis factor receptor 2 (TNF-R2) serum levels	HP:0010864	Intellectual disability, severe	13	-0.00219758	0.00151917	-1.44657	0.14815	0.440759	0.1501	0.712099
PGS000837	Insulin sensitivity index	HP:0010864	Intellectual disability, severe	13	-0.0022385	0.0015184	-1.47425	0.140548	0.444167	0.1439	0.712099
PGS000955	Right heel broadband ultrasound attenuation	HP:0010864	Intellectual disability, severe	13	-0.00227349	0.0015496	-1.46715	0.142469	0.443287	0.1484	0.712099
PGS001009	PEF	HP:0010864	Intellectual disability, severe	13	0.00222831	0.00152713	1.45915	0.144656	0.4423	0.1487	0.712099
PGS001115	Paracetamol use self-reported	HP:0010864	Intellectual disability, severe	13	0.00221188	0.00151167	1.46321	0.143543	0.4428	0.1419	0.712099
PGS001127	Never Smoker	HP:0010864	Intellectual disability, severe	13	0.00218677	0.00151629	1.44218	0.149384	0.440225	0.1477	0.712099
PGS001265	Deep vein thrombosis (leg)	HP:0010864	Intellectual disability, severe	13	-0.00224392	0.0014981	-1.49784	0.134309	0.447122	0.1399	0.712099
PGS001414	Lymphocyte %	HP:0010864	Intellectual disability, severe	13	0.00219579	0.00147855	1.4851	0.137649	0.445521	0.1385	0.712099
PGS001421	Mean FA in cingulum hippocampus on FA skeleton (L)	HP:0010864	Intellectual disability, severe	13	0.00221578	0.00152503	1.45295	0.146371	0.441539	0.1445	0.712099
PGS001425	Mean FA in fornix cres+stria terminalis on FA skeleton (R)	HP:0010864	Intellectual disability, severe	13	-0.00224413	0.0015251	-1.47147	0.141298	0.443822	0.1479	0.712099
PGS001522	Psoriatic and enteropathic arthropathies (time-to-event)	HP:0010864	Intellectual disability, severe	13	-0.00217763	0.00149181	-1.45972	0.144499	0.44237	0.1446	0.712099
PGS001593	Volume of grey matter in Putamen (L)	HP:0010864	Intellectual disability, severe	13	-0.00214914	0.0014986	-1.43409	0.151678	0.439244	0.149	0.712099
PGS001715	WA L2 in tract anterior thalamic radiation (L)	HP:0010864	Intellectual disability, severe	13	0.00223517	0.0015206	1.46993	0.141715	0.443631	0.1452	0.712099
PGS002019	Benign neoplasm of colon	HP:0010864	Intellectual disability, severe	13	-0.00222523	0.00155499	-1.43103	0.152554	0.438874	0.1481	0.712099
PGS002080	Rhesus isoimmunization in pregnancy	HP:0010864	Intellectual disability, severe	13	0.0022122	0.00152873	1.44708	0.148007	0.440821	0.1421	0.712099
PGS002106	Calcium	HP:0010864	Intellectual disability, severe	13	0.00219485	0.00153114	1.43348	0.151853	0.43917	0.1501	0.712099
PGS002190	Platelet distribution width	HP:0010864	Intellectual disability, severe	13	0.00219585	0.00150184	1.46211	0.143844	0.442664	0.1407	0.712099
PGS002279	Reduced left ventricular ejection fraction	HP:0010864	Intellectual disability, severe	13	0.00225766	0.00152176	1.48359	0.138052	0.445331	0.1392	0.712099
PGS002344	Psoriasis	HP:0010864	Intellectual disability, severe	13	-0.00216931	0.0015155	-1.43142	0.152442	0.438921	0.1475	0.712099
PGS003382	Skin cutaneous melanoma	HP:0010864	Intellectual disability, severe	13	0.00231687	0.00152864	1.51565	0.129743	0.449384	0.1367	0.712099
PGS000239	Fibroblast growth factor 23 (FGF-23) serum levels	HP:0030043	Hip subluxation	21	-0.000366974	0.0019381	-0.189347	0.849837	0.367138	0.8467	0.712107
PGS000269	Myeloperoxidase (MPO) serum levels	HP:0030043	Hip subluxation	21	0.000368717	0.00190838	0.19321	0.846811	0.3672	0.8511	0.712107
PGS000315	Immunoglobulin E (IgE)	HP:0030043	Hip subluxation	21	0.000363834	0.00195126	0.186461	0.852099	0.367092	0.8488	0.712107
PGS000928	Other non-toxic goitre (time-to-event)	HP:0030043	Hip subluxation	21	-0.000361933	0.00190265	-0.190226	0.849148	0.367152	0.85	0.712107
PGS000960	Other systemic involvement of connective tissue (time-to-event)	HP:0030043	Hip subluxation	21	0.000376216	0.00193077	0.194853	0.845525	0.367227	0.8429	0.712107
PGS001031	Fibroblastic disorders (time-to-event)	HP:0030043	Hip subluxation	21	-0.000376629	0.00192	-0.196161	0.844501	0.367249	0.8434	0.712107
PGS001049	Risk taking behaviour	HP:0030043	Hip subluxation	21	-0.000404848	0.00189772	-0.213334	0.831085	0.367546	0.836	0.712107
PGS001277	PE +/- DVT	HP:0030043	Hip subluxation	21	0.000394361	0.00189611	0.207985	0.835259	0.367451	0.8358	0.712107
PGS001366	6mm strong meridian (R)	HP:0030043	Hip subluxation	21	0.000388792	0.00191649	0.202867	0.839257	0.367362	0.8414	0.712107
PGS001369	Acute appendicitis (time-to-event)	HP:0030043	Hip subluxation	21	0.000378638	0.0019242	0.196776	0.84402	0.367259	0.8513	0.712107
PGS001409	Intra-ocular pressure, corneal-compensated (L)	HP:0030043	Hip subluxation	21	-0.000379993	0.00191562	-0.198365	0.842776	0.367285	0.8421	0.712107
PGS001497	Mean ISOVF in cingulum cingulate gyrus on FA skeleton (R)	HP:0030043	Hip subluxation	21	-0.000378516	0.00193773	-0.195339	0.845144	0.367235	0.8429	0.712107
PGS001511	Median T2star in putamen (L)	HP:0030043	Hip subluxation	21	-0.00039056	0.00194426	-0.200878	0.840811	0.367328	0.8405	0.712107
PGS001533	Tinnitus severity	HP:0030043	Hip subluxation	21	-0.00039061	0.00194953	-0.200361	0.841215	0.367319	0.8393	0.712107
PGS001540	Volume of brain, grey+white matter	HP:0030043	Hip subluxation	21	-0.000351168	0.0018865	-0.186148	0.852345	0.367087	0.8486	0.712107
PGS001594	Volume of grey matter in Putamen (R)	HP:0030043	Hip subluxation	21	0.000381887	0.00193045	0.197823	0.8432	0.367276	0.8396	0.712107
PGS001623	Volume of grey matter in VIIb Cerebellum (L)	HP:0030043	Hip subluxation	21	0.000377206	0.00192114	0.196345	0.844357	0.367252	0.8437	0.712107
PGS001642	Volumetric scaling from T1 head image to standard space	HP:0030043	Hip subluxation	21	0.00035814	0.00189155	0.189337	0.849845	0.367137	0.8505	0.712107
PGS001790	Heart Failure	HP:0030043	Hip subluxation	21	-0.00037726	0.00191188	-0.197324	0.843591	0.367268	0.835	0.712107
PGS002020	Benign neoplasm of other parts of digestive system	HP:0030043	Hip subluxation	21	0.000402929	0.00192571	0.209236	0.834282	0.367473	0.8344	0.712107
PGS002092	Contracture of palmar fascia [Dupuytren's disease]	HP:0030043	Hip subluxation	21	0.000373277	0.00192918	0.19349	0.846592	0.367205	0.847	0.712107
PGS002157	Alkaline phosphatase	HP:0030043	Hip subluxation	21	-0.000399251	0.0018795	-0.212424	0.831795	0.36753	0.8367	0.712107
PGS002730	LDL lowering in response to statin	HP:0030043	Hip subluxation	21	0.000376302	0.00191462	0.196541	0.844204	0.367255	0.8473	0.712107
PGS002912	Drinking Status	HP:0030043	Hip subluxation	21	0.000366515	0.0019135	0.191541	0.848118	0.367173	0.8441	0.712107
PGS003391	Lung cancer	HP:0030043	Hip subluxation	21	0.000384189	0.00194321	0.197709	0.84329	0.367274	0.8406	0.712107
PGS000228	Cathepsin L1 (CTSL1) serum levels	HP:0100651	Type I diabetes mellitus	18	-0.00404947	0.00177568	-2.28052	0.0226655	0.707177	0.0192	0.712119
PGS000279	Receptor for advanced glycosylation end products (RAGE) serum levels	HP:0100651	Type I diabetes mellitus	18	-0.00421532	0.0018023	-2.33886	0.0194257	0.718503	0.0187	0.712119
PGS000754	Systemic lupus erythrmatosus	HP:0100651	Type I diabetes mellitus	18	0.00416101	0.0017672	2.35457	0.0186253	0.721602	0.0168	0.712119
PGS001028	Diabetic eye disease	HP:0100651	Type I diabetes mellitus	18	0.00420824	0.00179785	2.3407	0.0193303	0.718865	0.0173	0.712119
PGS001276	Retinal disorders in diseases classified elsewhere (time-to-event)	HP:0100651	Type I diabetes mellitus	18	0.00416874	0.00178816	2.3313	0.0198209	0.717021	0.0203	0.712119
PGS001362	3mm weak meridian (L)	HP:0100651	Type I diabetes mellitus	18	-0.00409797	0.00176708	-2.31906	0.0204765	0.714628	0.0198	0.712119
PGS001368	6mm weak meridian (R)	HP:0100651	Type I diabetes mellitus	18	-0.00414634	0.00176078	-2.35484	0.0186122	0.721654	0.0192	0.712119
PGS001626	Volume of grey matter in VIIIa Cerebellum (R)	HP:0100651	Type I diabetes mellitus	18	0.00421365	0.00176509	2.38722	0.0170544	0.728107	0.0154	0.712119
PGS002060	Nasal polyps	HP:0100651	Type I diabetes mellitus	18	0.00421264	0.00177612	2.37183	0.01778	0.725029	0.0168	0.712119
PGS002336	Hypothyroidism	HP:0100651	Type I diabetes mellitus	18	0.00419302	0.00178757	2.34565	0.0190761	0.71984	0.0198	0.712119
PGS002351	Thyroid (self-reported conditions)	HP:0100651	Type I diabetes mellitus	18	0.00426133	0.00177187	2.40499	0.0162492	0.731685	0.0177	0.712119
PGS001329	Unspecified diabetes mellitus (time-to-event)	HP:0010893	Abnormal circulating phenylalanine concentration	11	0.000992048	0.00139811	0.709565	0.478044	0.315019	0.4744	0.712129
PGS000994	Tea intake	HP:0008872	Feeding difficulties in infancy	22	0.00175638	0.00201135	0.873235	0.382624	0.146748	0.3819	0.71213
PGS001074	Types of physical activity in last 4 weeks (other exercises)	HP:0008872	Feeding difficulties in infancy	22	-0.00168456	0.00197245	-0.854045	0.393166	0.145344	0.3881	0.71213
PGS001255	Otosclerosis (time-to-event)	HP:0008872	Feeding difficulties in infancy	22	-0.0017128	0.00194765	-0.879418	0.379264	0.147208	0.3847	0.71213
PGS001370	Age asthma diagnosed	HP:0008872	Feeding difficulties in infancy	22	-0.0017475	0.00200811	-0.870218	0.38427	0.146525	0.3808	0.71213
PGS001537	Volume of accumbens (L)	HP:0008872	Feeding difficulties in infancy	22	-0.00171303	0.00195939	-0.874267	0.382062	0.146825	0.3841	0.71213
PGS001565	Volume of grey matter in I-IV Cerebellum (L)	HP:0008872	Feeding difficulties in infancy	22	-0.0017206	0.00199234	-0.863609	0.38789	0.14604	0.3891	0.71213
PGS001568	Volume of grey matter in Inferior Temporal Gyrus, posterior division (L)	HP:0008872	Feeding difficulties in infancy	22	-0.00168323	0.00196225	-0.85781	0.391084	0.145617	0.3877	0.71213
PGS002051	Congestive heart failure; nonhypertensive	HP:0008872	Feeding difficulties in infancy	22	0.00177195	0.00200917	0.881931	0.377904	0.147395	0.3809	0.71213
PGS002111	Ever depressed for a whole week	HP:0008872	Feeding difficulties in infancy	22	0.00174074	0.00198829	0.875497	0.381393	0.146916	0.3871	0.71213
PGS002132	Falls in the last year	HP:0008872	Feeding difficulties in infancy	22	-0.00171731	0.00197848	-0.867995	0.385485	0.146362	0.3865	0.71213
PGS002140	Wears glasses or contact lenses	HP:0008872	Feeding difficulties in infancy	22	0.00172595	0.00199537	0.86498	0.387138	0.14614	0.3875	0.71213
PGS002786	Bipolar disorder	HP:0008872	Feeding difficulties in infancy	22	-0.00172818	0.00202575	-0.853107	0.393686	0.145276	0.3833	0.71213
PGS002813	Visceral adipose tissue volumes adjusted for BMI and height	HP:0008872	Feeding difficulties in infancy	22	0.001737	0.0019742	0.879847	0.379031	0.14724	0.3828	0.71213
PGS003282	Cystatin C	HP:0008872	Feeding difficulties in infancy	22	-0.00167485	0.00198507	-0.843721	0.398911	0.144601	0.3885	0.71213
PGS001265	Deep vein thrombosis (leg)	HP:0000421	Epistaxis	16	0.00103967	0.00166296	0.625188	0.531908	0.203645	0.5318	0.712138
PGS003393	Lung adenocarcinoma	HP:0000421	Epistaxis	16	-0.00103537	0.00165887	-0.624143	0.532594	0.20359	0.5324	0.712138
PGS000594	Cancer of other male genital organs	HP:0040180	Keratosis pilaris	5	-0.000637315	0.000948683	-0.671789	0.501783	0.374443	0.4957	0.712158
PGS001091	Loneliness	HP:0000072	Hydroureter	5	0.00246375	0.000946501	2.60301	0.00929857	0.611714	0.0099	0.712181
PGS000280	Renin (REN) serum levels	HP:0031417	Rhinorrhea	5	-0.00132046	0.000939939	-1.40483	0.160202	0.166311	0.1558	0.712239
PGS000584	Cancer of prostate	HP:0031417	Rhinorrhea	5	-0.00137226	0.000950984	-1.44299	0.149155	0.170897	0.1535	0.712239
PGS000945	Dementia in alzheimer's disease (time-to-event)	HP:0031417	Rhinorrhea	5	-0.00140541	0.000974328	-1.44244	0.149311	0.170829	0.1542	0.712239
PGS001347	Family history of Alzheimer's/dementia	HP:0031417	Rhinorrhea	5	-0.00139457	0.000974107	-1.43164	0.152379	0.16952	0.1528	0.712239
PGS001432	Mean FA in posterior thalamic radiation on FA skeleton (L)	HP:0031417	Rhinorrhea	5	-0.00130643	0.000937646	-1.39331	0.163656	0.16495	0.1561	0.712239
PGS001494	Mean ISOVF in anterior corona radiata on FA skeleton (R)	HP:0031417	Rhinorrhea	5	0.00133628	0.000946962	1.41112	0.158341	0.167058	0.1558	0.712239
PGS001754	WA MD in tract superior longitudinal fasciculus (L)	HP:0031417	Rhinorrhea	5	0.00130459	0.00093788	1.391	0.164356	0.164678	0.1542	0.712239
PGS002057	Varicose veins	HP:0031417	Rhinorrhea	5	-0.0013422	0.000948861	-1.41454	0.157336	0.167465	0.1563	0.712239
PGS002181	Lipoprotein A	HP:0031417	Rhinorrhea	5	0.00134961	0.000943575	1.43032	0.152758	0.16936	0.1564	0.712239
PGS001399	GE / gI antigen for Varicella Zoster Virus	HP:0002754	Osteomyelitis	5	-0.000221642	0.000940796	-0.23559	0.813772	0.409557	0.8178	0.712244
PGS001582	Volume of grey matter in Paracingulate Gyrus (R)	HP:0002754	Osteomyelitis	5	0.000214653	0.000933958	0.229831	0.818243	0.409444	0.8171	0.712244
PGS000016	Atrial fibrillation	HP:0001272	Cerebellar atrophy	5	-0.00129701	0.000974885	-1.33042	0.183508	0.192791	0.176	0.712277
PGS000042	Coeliac disease	HP:0001272	Cerebellar atrophy	5	-0.00125051	0.000937912	-1.33329	0.182565	0.193114	0.1807	0.712277
PGS000250	Interleukin-1 receptor antagonist protein (IL-1ra) serum levels	HP:0001272	Cerebellar atrophy	5	-0.00131831	0.000957442	-1.3769	0.168672	0.198102	0.1734	0.712277
PGS000265	Matrix metalloproteinase-10 (MMP-10) serum levels	HP:0001272	Cerebellar atrophy	5	-0.00125552	0.000935835	-1.34161	0.179851	0.194053	0.1758	0.712277
PGS000865	Hepatic fat content	HP:0001272	Cerebellar atrophy	5	-0.00127891	0.000938846	-1.36222	0.173259	0.196404	0.1742	0.712277
PGS001010	PEF pred. ratio	HP:0001272	Cerebellar atrophy	5	-0.00129218	0.000955186	-1.35281	0.176247	0.195326	0.179	0.712277
PGS001180	Lung function (FEV1/FVC)	HP:0001272	Cerebellar atrophy	5	-0.00129182	0.000955188	-1.35243	0.176368	0.195283	0.182	0.712277
PGS001359	3mm strong meridian (L)	HP:0001272	Cerebellar atrophy	5	-0.00126247	0.000938524	-1.34516	0.178702	0.194456	0.1843	0.712277
PGS001369	Acute appendicitis (time-to-event)	HP:0001272	Cerebellar atrophy	5	-0.00128393	0.000942903	-1.36168	0.17343	0.196342	0.1794	0.712277
PGS001434	Mean FA in retrolenticular part of internal capsule on FA skeleton (L)	HP:0001272	Cerebellar atrophy	5	0.00128205	0.000935816	1.36998	0.170824	0.197299	0.1769	0.712277
PGS001441	Mean FA in superior corona radiata on FA skeleton (L)	HP:0001272	Cerebellar atrophy	5	0.00126209	0.000954515	1.32223	0.186219	0.191875	0.1844	0.712277
PGS001492	Mean ICVF in uncinate fasciculus on FA skeleton (R)	HP:0001272	Cerebellar atrophy	5	0.00126212	0.000937895	1.34569	0.178531	0.194516	0.1837	0.712277
PGS001519	Position of pulse wave notch	HP:0001272	Cerebellar atrophy	5	-0.00125493	0.000939097	-1.33631	0.181575	0.193455	0.176	0.712277
PGS001547	Volume of grey matter in Brain-Stem	HP:0001272	Cerebellar atrophy	5	0.00124371	0.000948201	1.31165	0.189766	0.190699	0.1849	0.712277
PGS001695	WA ISOVF in tract inferior longitudinal fasciculus (L)	HP:0001272	Cerebellar atrophy	5	0.00128738	0.00094235	1.36613	0.172027	0.196855	0.1761	0.712277
PGS001697	WA ISOVF in tract posterior thalamic radiation (R)	HP:0001272	Cerebellar atrophy	5	0.00126383	0.000942256	1.34128	0.179957	0.194016	0.1801	0.712277
PGS001784	Abdominal aortic aneurysm	HP:0001272	Cerebellar atrophy	5	0.0012144	0.00093146	1.30376	0.192441	0.189828	0.1833	0.712277
PGS002122	Red blood cell (erythrocyte) distribution width	HP:0001272	Cerebellar atrophy	5	-0.00122505	0.000936401	-1.30825	0.190916	0.190323	0.1848	0.712277
PGS002160	Total bilirubin	HP:0001272	Cerebellar atrophy	5	0.00131949	0.000949994	1.38894	0.164982	0.199506	0.1723	0.712277
PGS002219	Total protein	HP:0001272	Cerebellar atrophy	5	-0.00125478	0.000931887	-1.34649	0.178274	0.194607	0.1721	0.712277
PGS002790	Autism spectrum disorder	HP:0001272	Cerebellar atrophy	5	0.00125674	0.000947239	1.32674	0.184721	0.192379	0.1847	0.712277
PGS001541	Volume of brain, grey+white matter (normalised for head size)	HP:0006970	Periventricular leukomalacia	19	-0.00216973	0.00183792	-1.18053	0.237907	0.147646	0.2405	0.712319
PGS002327	Forced Vital Capacity	HP:0006970	Periventricular leukomalacia	19	0.00218825	0.00184484	1.18615	0.235684	0.148209	0.2409	0.712319
PGS002224	Sitting height	HP:0003198	Myopathy	5	-0.000935451	0.00094797	-0.986794	0.323845	0.31261	0.3147	0.71232
PGS000140	Broad Depression (seen a General Practitioner for nerves, anxiety, tension or depression)	HP:0000369	Low-set ears	14	0.00164458	0.00155904	1.05487	0.291595	0.118572	0.2829	0.712397
PGS002179	Impedance of whole body	HP:0001382	Joint hypermobility	113	0.00108262	0.00426587	0.253787	0.799682	1.25198	0.797	0.712399
PGS001005	Number of self reported cancers	HP:0002020	Gastroesophageal reflux	162	-0.00886586	0.00528651	-1.67707	0.0936605	0.498763	0.0957	0.712435
PGS002143	Hand grip strength (mean of both)	HP:0011443	Abnormality of coordination	5	0.000926443	0.000939599	0.985999	0.324235	0.174463	0.317	0.712448
PGS001718	WA L2 in tract cingulate gyrus part of cingulum (R)	HP:0001342	Cerebral hemorrhage	8	-0.00193067	0.00117323	-1.6456	0.0999799	0.56411	0.0972	0.712454
PGS002062	Chronic airway obstruction	HP:0001342	Cerebral hemorrhage	8	-0.00197309	0.00118751	-1.66154	0.0967376	0.566327	0.0978	0.712454
PGS002237	Chronic Kidney Disease (stage 3 or greater)	HP:0001342	Cerebral hemorrhage	8	-0.00199174	0.00121328	-1.64161	0.100803	0.56356	0.0973	0.712454
PGS000069	Serous epithelial ovarian cancer	HP:0003198	Myopathy	5	-0.000931167	0.000936337	-0.994478	0.320092	0.313252	0.3212	0.712463
PGS000114	Juvenile Idiopathic Arthritis	HP:0003198	Myopathy	5	-0.000902949	0.0009448	-0.955703	0.33932	0.310063	0.3179	0.712463
PGS000221	C-C motif chemokine 3 (CCL3) serum levels	HP:0003198	Myopathy	5	-0.00094553	0.000956326	-0.988711	0.322906	0.312769	0.318	0.712463
PGS000250	Interleukin-1 receptor antagonist protein (IL-1ra) serum levels	HP:0003198	Myopathy	5	-0.000939859	0.000956895	-0.982196	0.326104	0.312228	0.3195	0.712463
PGS000315	Immunoglobulin E (IgE)	HP:0003198	Myopathy	5	0.000937851	0.000955606	0.98142	0.326486	0.312164	0.3261	0.712463
PGS001264	Deep vein thrombosis	HP:0003198	Myopathy	5	-0.000898822	0.000932845	-0.963528	0.335381	0.310697	0.3208	0.712463
PGS001404	Heel bone mineral density (BMD) (R)	HP:0003198	Myopathy	5	-0.000947273	0.0009625	-0.98418	0.325128	0.312393	0.3261	0.712463
PGS001682	WA ICVF in tract superior longitudinal fasciculus (L)	HP:0003198	Myopathy	5	-0.000941058	0.000951663	-0.988857	0.322834	0.312782	0.3229	0.712463
PGS001684	WA ICVF in tract superior thalamic radiation (L)	HP:0003198	Myopathy	5	-0.000951357	0.000943747	-1.00806	0.313527	0.314399	0.3218	0.712463
PGS002033	Overweight, obesity and other hyperalimentation	HP:0003198	Myopathy	5	-0.000942381	0.00093709	-1.00565	0.314689	0.314193	0.3185	0.712463
PGS002071	Other chronic nonalcoholic liver disease	HP:0003198	Myopathy	5	0.000933755	0.00094824	0.984724	0.32486	0.312438	0.3232	0.712463
PGS002106	Calcium	HP:0003198	Myopathy	5	0.000933924	0.000951781	0.981239	0.326575	0.312149	0.3243	0.712463
PGS002148	Average total household income before tax	HP:0003198	Myopathy	5	-0.000932411	0.000939085	-0.992893	0.320864	0.313119	0.3214	0.712463
PGS002205	Testosterone (male only)	HP:0003198	Myopathy	5	-0.000937149	0.000951801	-0.984606	0.324919	0.312428	0.3244	0.712463
PGS002208	Monocyte percentage	HP:0003198	Myopathy	5	0.000931328	0.00094419	0.986378	0.324049	0.312575	0.3257	0.712463
PGS002726	Multiple sclerosis	HP:0003198	Myopathy	5	-0.000933924	0.000938612	-0.995005	0.319835	0.313296	0.3201	0.712463
PGS002770	Stroke	HP:0003198	Myopathy	5	-0.000925797	0.000951692	-0.972791	0.330757	0.311453	0.324	0.712463
PGS001378	Basophill count	HP:0007340	Lower limb muscle weakness	14	0.00367812	0.00154194	2.38539	0.0171394	0.488141	0.0161	0.712468
PGS002111	Ever depressed for a whole week	HP:0007340	Lower limb muscle weakness	14	-0.00378656	0.00158608	-2.38737	0.0170476	0.488538	0.0161	0.712468
PGS001276	Retinal disorders in diseases classified elsewhere (time-to-event)	HP:0030043	Hip subluxation	21	0.000375414	0.00193359	0.194154	0.846072	0.367215	0.8526	0.712496
PGS002151	Handedness (chirality/laterality)	HP:0031801	Vocal cord dysfunction	5	0.000223988	0.000949821	0.235821	0.813592	0.133332	0.8168	0.71253
PGS001145	Arm fat mass (R)	HP:0000790	Hematuria	6	0.00128817	0.00101244	1.27234	0.203378	0.38084	0.2067	0.712561
PGS001017	Suffer from 'nerves'	HP:0001347	Hyperreflexia	7	0.00216078	0.0011178	1.93307	0.0533468	0.39222	0.0517	0.712571
PGS000013	Coronary artery disease	HP:0000646	Amblyopia	24	-0.00118238	0.00205001	-0.576771	0.564149	0.345139	0.5617	0.712573
PGS000016	Atrial fibrillation	HP:0000646	Amblyopia	24	0.00128532	0.00212566	0.604669	0.545457	0.346534	0.5431	0.712573
PGS000082	Ovarian cancer	HP:0000646	Amblyopia	24	0.0011908	0.00202924	0.586819	0.557382	0.345634	0.5538	0.712573
PGS000161	Renal cancer	HP:0000646	Amblyopia	24	0.00130078	0.00208275	0.624547	0.532328	0.347568	0.5321	0.712573
PGS000280	Renin (REN) serum levels	HP:0000646	Amblyopia	24	-0.00115893	0.00204921	-0.565548	0.571755	0.344596	0.5642	0.712573
PGS000359	Cancer of tongue	HP:0000646	Amblyopia	24	-0.00118721	0.00206373	-0.575273	0.565161	0.345066	0.5536	0.712573
PGS000620	Cancer of brain	HP:0000646	Amblyopia	24	0.00118105	0.00203263	0.581045	0.561266	0.345348	0.5629	0.712573
PGS000674	AST to ALT ratio	HP:0000646	Amblyopia	24	-0.00117555	0.00202074	-0.58174	0.560797	0.345382	0.5525	0.712573
PGS000819	Diabetic retinopathy	HP:0000646	Amblyopia	24	-0.00117404	0.00200639	-0.585149	0.558503	0.345551	0.5551	0.712573
PGS000840	Fasting Proinsulin	HP:0000646	Amblyopia	24	-0.00121372	0.0020713	-0.585969	0.557952	0.345592	0.5595	0.712573
PGS000877	Insulin resistance	HP:0000646	Amblyopia	24	-0.00117423	0.00203226	-0.577795	0.563458	0.345189	0.5583	0.712573
PGS000905	PR interval	HP:0000646	Amblyopia	24	-0.00126271	0.00208833	-0.604647	0.545471	0.346533	0.5526	0.712573
PGS000990	Retinal detachments and breaks (time-to-event)	HP:0000646	Amblyopia	24	-0.00124315	0.00204078	-0.609156	0.54248	0.346764	0.5413	0.712573
PGS000996	Diverticular disease/diverticulitis	HP:0000646	Amblyopia	24	-0.00123873	0.00206282	-0.600503	0.548228	0.346321	0.5455	0.712573
PGS001040	Non melanoma skin cancer	HP:0000646	Amblyopia	24	0.00122368	0.00208814	0.586015	0.557921	0.345594	0.5637	0.712573
PGS001109	Vasomotor and allergic rhinitis (time-to-event)	HP:0000646	Amblyopia	24	-0.00125695	0.00205071	-0.612933	0.539979	0.34696	0.5395	0.712573
PGS001141	Facial ageing (looking younger than you are)	HP:0000646	Amblyopia	24	0.00119503	0.00204334	0.584839	0.558712	0.345535	0.5651	0.712573
PGS001298	Obesity (time-to-event)	HP:0000646	Amblyopia	24	0.00123536	0.00205019	0.602556	0.546862	0.346426	0.5498	0.712573
PGS001362	3mm weak meridian (L)	HP:0000646	Amblyopia	24	-0.00123967	0.00204161	-0.6072	0.543777	0.346664	0.5473	0.712573
PGS001372	Age hayfever or allergic rhinitis diagnosed by doctor	HP:0000646	Amblyopia	24	-0.00122119	0.0020354	-0.599975	0.548581	0.346294	0.548	0.712573
PGS001404	Heel bone mineral density (BMD) (R)	HP:0000646	Amblyopia	24	0.00122245	0.00209992	0.582142	0.560526	0.345402	0.5639	0.712573
PGS001431	Mean FA in posterior limb of internal capsule on FA skeleton (R)	HP:0000646	Amblyopia	24	0.0012947	0.00206103	0.628182	0.529946	0.347761	0.5331	0.712573
PGS001455	Mean ICVF in cerebral peduncle on FA skeleton (L)	HP:0000646	Amblyopia	24	-0.00116832	0.00205917	-0.567376	0.570512	0.344684	0.5627	0.712573
PGS001542	Volume of caudate (L)	HP:0000646	Amblyopia	24	0.00128251	0.00206405	0.621356	0.534425	0.3474	0.5309	0.712573
PGS001562	Volume of grey matter in Heschl's Gyrus (includes H1 and H2) (R)	HP:0000646	Amblyopia	24	0.00126518	0.00205686	0.6151	0.538548	0.347072	0.5371	0.712573
PGS001685	WA ICVF in tract superior thalamic radiation (R)	HP:0000646	Amblyopia	24	-0.00127309	0.00204527	-0.622457	0.533701	0.347458	0.5368	0.712573
PGS001690	WA ISOVF in tract anterior thalamic radiation (R)	HP:0000646	Amblyopia	24	-0.00126417	0.00209453	-0.603559	0.546195	0.346477	0.5476	0.712573
PGS001707	WA L1 in tract inferior longitudinal fasciculus (L)	HP:0000646	Amblyopia	24	0.00117608	0.00208034	0.565331	0.571902	0.344586	0.5655	0.712573
PGS001712	WA L1 in tract superior thalamic radiation (R)	HP:0000646	Amblyopia	24	-0.00118289	0.00204798	-0.577586	0.563598	0.345179	0.5657	0.712573
PGS001758	WA MD in tract uncinate fasciculus (R)	HP:0000646	Amblyopia	24	0.0011572	0.00203756	0.567935	0.570133	0.344711	0.5613	0.712573
PGS001785	Acute appendicitis	HP:0000646	Amblyopia	24	-0.00122637	0.00201701	-0.608013	0.543237	0.346705	0.5511	0.712573
PGS002075	Urinary calculus	HP:0000646	Amblyopia	24	0.00116979	0.00204349	0.572449	0.567072	0.344929	0.5657	0.712573
PGS002118	PQ interval	HP:0000646	Amblyopia	24	0.00120754	0.00204612	0.590163	0.555138	0.3458	0.5648	0.712573
PGS002129	Length of menstrual cycle	HP:0000646	Amblyopia	24	0.00127143	0.00206642	0.615283	0.538427	0.347082	0.5372	0.712573
PGS002133	Body fat percentage	HP:0000646	Amblyopia	24	-0.00121109	0.00201993	-0.599573	0.548848	0.346274	0.5528	0.712573
PGS002190	Platelet distribution width	HP:0000646	Amblyopia	24	-0.00124287	0.00203682	-0.610201	0.541787	0.346818	0.5421	0.712573
PGS002299	Gastric cancer	HP:0000646	Amblyopia	24	-0.00120364	0.00204111	-0.5897	0.555448	0.345777	0.5393	0.712573
PGS002347	Respiratory and ear-nose-throat diseases	HP:0000646	Amblyopia	24	-0.00124546	0.00205652	-0.605614	0.544829	0.346582	0.5584	0.712573
PGS002732	Chronic elevation of alanine aminotransferase	HP:0000646	Amblyopia	24	0.00121107	0.0019997	0.605627	0.544821	0.346583	0.5376	0.712573
PGS002782	nonHDL Cholesterol	HP:0000646	Amblyopia	24	-0.0012361	0.00201643	-0.613012	0.539927	0.346964	0.5372	0.712573
PGS002788	Type 2 bipolar disorder	HP:0000646	Amblyopia	24	-0.00121411	0.00206842	-0.586974	0.557277	0.345641	0.5636	0.712573
PGS002892	Diastolic Blood Pressure	HP:0000646	Amblyopia	24	0.00116441	0.00205319	0.567123	0.570685	0.344672	0.5657	0.712573
PGS003037	LDL	HP:0000646	Amblyopia	24	-0.00127152	0.00205068	-0.620046	0.535287	0.347331	0.5417	0.712573
PGS003133	Thinness	HP:0000646	Amblyopia	24	0.00123294	0.00213132	0.578489	0.562989	0.345223	0.5633	0.712573
PGS003227	estimated glomerular filtration rate	HP:0000646	Amblyopia	24	-0.00119482	0.0020444	-0.584435	0.558983	0.345516	0.5623	0.712573
PGS000245	Proheparin-binding EGF-like growth factor (HB-EGF) serum levels	HP:0010864	Intellectual disability, severe	13	-0.00211667	0.00153215	-1.38151	0.167254	0.433002	0.1613	0.712581
PGS000251	Interleukin-27 (IL-27) serum levels	HP:0010864	Intellectual disability, severe	13	-0.00216074	0.00152793	-1.41417	0.157445	0.436851	0.1628	0.712581
PGS001012	Number of falls in the last year	HP:0010864	Intellectual disability, severe	13	-0.00215659	0.00152703	-1.41227	0.158001	0.436626	0.1561	0.712581
PGS001102	Body fat percentage (left arm)	HP:0010864	Intellectual disability, severe	13	-0.00216497	0.00150572	-1.43783	0.150613	0.439697	0.1533	0.712581
PGS001403	Heel bone mineral density (BMD) (L)	HP:0010864	Intellectual disability, severe	13	-0.00215969	0.00153765	-1.40453	0.160291	0.435707	0.1616	0.712581
PGS001418	Mean FA in cerebral peduncle on FA skeleton (L)	HP:0010864	Intellectual disability, severe	13	-0.00214719	0.00152879	-1.4045	0.1603	0.435703	0.1613	0.712581
PGS001447	Mean FA in tapetum on FA skeleton (L)	HP:0010864	Intellectual disability, severe	13	-0.00213932	0.00152849	-1.39963	0.161754	0.435127	0.1647	0.712581
PGS001516	Other diseases of intestine (time-to-event)	HP:0010864	Intellectual disability, severe	13	0.00223193	0.00155808	1.43249	0.152137	0.43905	0.1554	0.712581
PGS001530	Speed of sound through heel (L)	HP:0010864	Intellectual disability, severe	13	-0.00217965	0.00153399	-1.4209	0.155476	0.437656	0.1568	0.712581
PGS001570	Volume of grey matter in Insular Cortex (R)	HP:0010864	Intellectual disability, severe	13	0.00213814	0.00151831	1.40824	0.159192	0.436146	0.1571	0.712581
PGS001600	Volume of grey matter in Superior Temporal Gyrus, posterior division (L)	HP:0010864	Intellectual disability, severe	13	0.00213186	0.00150332	1.41811	0.156291	0.437322	0.159	0.712581
PGS001633	Volume of peripheral cortical grey matter	HP:0010864	Intellectual disability, severe	13	0.00211563	0.00147838	1.43104	0.152551	0.438875	0.1517	0.712581
PGS001673	WA ICVF in tract inferior longitudinal fasciculus (L)	HP:0010864	Intellectual disability, severe	13	0.00212492	0.00151005	1.40718	0.159504	0.436021	0.1625	0.712581
PGS001722	WA L2 in tract inferior fronto-occipital fasciculus (R)	HP:0010864	Intellectual disability, severe	13	-0.00210528	0.00152014	-1.38492	0.166206	0.4334	0.164	0.712581
PGS001726	WA L2 in tract superior thalamic radiation (L)	HP:0010864	Intellectual disability, severe	13	0.00214181	0.00152396	1.40542	0.160027	0.435812	0.1636	0.712581
PGS001755	WA MD in tract superior thalamic radiation (L)	HP:0010864	Intellectual disability, severe	13	0.00211254	0.00150449	1.40416	0.160404	0.435662	0.1633	0.712581
PGS002310	Age of Menarche	HP:0010864	Intellectual disability, severe	13	0.00208754	0.00149491	1.39644	0.162714	0.43475	0.1653	0.712581
PGS002318	Chronotype (morning person)	HP:0010864	Intellectual disability, severe	13	0.00207627	0.001496	1.38788	0.165305	0.433746	0.1637	0.712581
PGS002738	Alcohol use disorder	HP:0010864	Intellectual disability, severe	13	-0.00209545	0.00151408	-1.38398	0.166496	0.43329	0.1648	0.712581
PGS002761	Glaucoma	HP:0010864	Intellectual disability, severe	13	-0.00208533	0.00150215	-1.38823	0.165197	0.433787	0.1655	0.712581
PGS002767	Knee osteoarthritis	HP:0010864	Intellectual disability, severe	13	-0.00215548	0.0014994	-1.43757	0.150689	0.439665	0.1516	0.712581
PGS002778	Incident hypertension	HP:0010864	Intellectual disability, severe	13	-0.00217569	0.00150768	-1.44308	0.149131	0.440334	0.154	0.712581
PGS000290	TNF-related apoptosis-inducing ligand (TRAIL) serum levels	HP:0001328	Specific learning disability	51	0.00398983	0.00298932	1.33469	0.182105	0.16762	0.1769	0.712606
PGS001486	Mean ICVF in superior fronto-occipital fasciculus on FA skeleton (L)	HP:0001328	Specific learning disability	51	0.004032	0.00297087	1.35718	0.174855	0.170198	0.1759	0.712606
PGS001496	Mean ISOVF in cingulum cingulate gyrus on FA skeleton (L)	HP:0001328	Specific learning disability	51	0.00411888	0.0030244	1.36189	0.173363	0.170744	0.1765	0.712606
PGS002133	Body fat percentage	HP:0001328	Specific learning disability	51	0.00394479	0.00293017	1.34627	0.178345	0.168942	0.1758	0.712606
PGS000092	Hematocrit	HP:0000572	Visual loss	5	0.000963766	0.000941349	1.02381	0.306028	0.176327	0.3113	0.712651
PGS000205	Risk-taking tendency (4-domain principal component model)	HP:0000572	Visual loss	5	0.000993274	0.000936941	1.06012	0.289196	0.179522	0.2908	0.712651
PGS000249	Interleukin-18 (IL-18) serum levels	HP:0000572	Visual loss	5	0.00102141	0.000954537	1.07006	0.284703	0.180415	0.2915	0.712651
PGS000256	Melusin (ITGB1BP2) serum levels	HP:0000572	Visual loss	5	0.000999054	0.000951774	1.04968	0.293974	0.178591	0.3005	0.712651
PGS000634	Thyroid cancer	HP:0000572	Visual loss	5	0.00095198	0.000955775	0.996029	0.319338	0.173958	0.3142	0.712651
PGS000645	Lymphoid leukemia	HP:0000572	Visual loss	5	0.000962033	0.000940889	1.02247	0.306662	0.176212	0.3033	0.712651
PGS000655	Non-alcoholic fatty liver disease	HP:0000572	Visual loss	5	-0.000985187	0.000934288	-1.05448	0.291771	0.179018	0.3036	0.712651
PGS000703	Angina	HP:0000572	Visual loss	5	0.000951587	0.000937515	1.01501	0.310205	0.17557	0.3068	0.712651
PGS000712	T2D (cases vs HbA1c filtered controls)	HP:0000572	Visual loss	5	0.000991708	0.000934472	1.06125	0.288685	0.179622	0.2879	0.712651
PGS000909	Headache	HP:0000572	Visual loss	5	0.000968621	0.000934018	1.03705	0.29982	0.177479	0.2946	0.712651
PGS000932	Other intervertebral disk disorders (time-to-event)	HP:0000572	Visual loss	5	0.000997511	0.000955621	1.04383	0.296668	0.178075	0.2991	0.712651
PGS000996	Diverticular disease/diverticulitis	HP:0000572	Visual loss	5	0.000975442	0.000946138	1.03097	0.302659	0.176948	0.3043	0.712651
PGS001127	Never Smoker	HP:0000572	Visual loss	5	-0.000938651	0.000943211	-0.995165	0.319758	0.173885	0.313	0.712651
PGS001140	Seborrheic keratosis (time-to-event)	HP:0000572	Visual loss	5	-0.000975219	0.000933178	-1.04505	0.296106	0.178182	0.2979	0.712651
PGS001148	Trunk fat mass	HP:0000572	Visual loss	5	0.000925987	0.000939708	0.985398	0.324529	0.173069	0.3144	0.712651
PGS001276	Retinal disorders in diseases classified elsewhere (time-to-event)	HP:0000572	Visual loss	5	0.000962661	0.000947599	1.01589	0.309783	0.175645	0.3107	0.712651
PGS001281	Migraine	HP:0000572	Visual loss	5	0.0010021	0.000946553	1.05868	0.289852	0.179393	0.2914	0.712651
PGS001331	Crohns disease	HP:0000572	Visual loss	5	0.00100046	0.000955995	1.04651	0.29543	0.178311	0.2961	0.712651
PGS001378	Basophill count	HP:0000572	Visual loss	5	0.000947796	0.000924679	1.025	0.305468	0.17643	0.3059	0.712651
PGS001399	GE / gI antigen for Varicella Zoster Virus	HP:0000572	Visual loss	5	-0.00104439	0.00094186	-1.10886	0.267604	0.183984	0.282	0.712651
PGS001433	Mean FA in posterior thalamic radiation on FA skeleton (R)	HP:0000572	Visual loss	5	0.000992198	0.00095709	1.03668	0.29999	0.177447	0.3039	0.712651
PGS001449	Mean FA in uncinate fasciculus on FA skeleton (R)	HP:0000572	Visual loss	5	-0.000977394	0.000958275	-1.01995	0.307856	0.175994	0.3117	0.712651
PGS001471	Mean ICVF in middle cerebellar peduncle on FA skeleton	HP:0000572	Visual loss	5	0.000974269	0.000934844	1.04217	0.297438	0.177929	0.2988	0.712651
PGS001550	Volume of grey matter in Cingulate Gyrus, anterior division (L)	HP:0000572	Visual loss	5	0.00100023	0.000940125	1.06393	0.287469	0.179863	0.2846	0.712651
PGS001588	Volume of grey matter in Planum Polare (R)	HP:0000572	Visual loss	5	0.000995103	0.00095882	1.03784	0.29945	0.177548	0.3045	0.712651
PGS001697	WA ISOVF in tract posterior thalamic radiation (R)	HP:0000572	Visual loss	5	-0.000961517	0.000942341	-1.02035	0.307667	0.176028	0.3094	0.712651
PGS001702	WA ISOVF in tract uncinate fasciculus (L)	HP:0000572	Visual loss	5	0.000968999	0.000937853	1.03321	0.301611	0.177143	0.305	0.712651
PGS001713	WA L1 in tract uncinate fasciculus (L)	HP:0000572	Visual loss	5	0.000951084	0.00094128	1.01042	0.312399	0.175177	0.314	0.712651
PGS001731	WA L3 in tract anterior thalamic radiation (R)	HP:0000572	Visual loss	5	-0.000977713	0.000941813	-1.03812	0.299321	0.177572	0.294	0.712651
PGS001739	WA L3 in tract superior longitudinal fasciculus (L)	HP:0000572	Visual loss	5	-0.000991095	0.000946331	-1.0473	0.295067	0.178381	0.2978	0.712651
PGS001747	WA MD in tract cingulate gyrus part of cingulum (R)	HP:0000572	Visual loss	5	-0.000952097	0.000937885	-1.01515	0.310136	0.175582	0.3144	0.712651
PGS001764	WA MO in tract superior longitudinal fasciculus (L)	HP:0000572	Visual loss	5	-0.000944874	0.000935905	-1.00958	0.312798	0.175106	0.3117	0.712651
PGS002092	Contracture of palmar fascia [Dupuytren's disease]	HP:0000572	Visual loss	5	0.000941346	0.000945449	0.995661	0.319517	0.173927	0.3143	0.712651
PGS002098	Recent poor appetite or overeating	HP:0000572	Visual loss	5	0.000975188	0.000937356	1.04036	0.298279	0.177769	0.2963	0.712651
PGS002118	PQ interval	HP:0000572	Visual loss	5	0.000966438	0.000938476	1.02979	0.303212	0.176846	0.3031	0.712651
PGS002119	QT interval	HP:0000572	Visual loss	5	0.00100551	0.000942407	1.06696	0.286099	0.180136	0.2826	0.712651
PGS002162	Creatinine (enzymatic) in urine	HP:0000572	Visual loss	5	-0.000983568	0.000930497	-1.05704	0.290603	0.179246	0.2851	0.712651
PGS002224	Sitting height	HP:0000572	Visual loss	5	0.000960262	0.000948622	1.01227	0.311512	0.175335	0.3134	0.712651
PGS002298	Esophageal cancer	HP:0000572	Visual loss	5	0.000949392	0.000920343	1.03156	0.302382	0.177	0.3058	0.712651
PGS002760	Epilepsy	HP:0000572	Visual loss	5	-0.000976415	0.000947003	-1.03106	0.302619	0.176956	0.3089	0.712651
PGS002763	Hip osteoarthritis	HP:0000572	Visual loss	5	0.000951569	0.000941186	1.01103	0.312104	0.175229	0.3087	0.712651
PGS002786	Bipolar disorder	HP:0000572	Visual loss	5	0.000971793	0.000969076	1.0028	0.316058	0.17453	0.3113	0.712651
PGS002811	Abdominal adipose tissue volumes adjusted for BMI and height	HP:0000572	Visual loss	5	0.00102266	0.00093135	1.09804	0.272299	0.182976	0.2849	0.712651
PGS003137	Total Cholesterol	HP:0000572	Visual loss	5	-0.000973848	0.000937784	-1.03846	0.299164	0.177602	0.2984	0.712651
PGS003390	Head and neck squamous cell carcinoma	HP:0000572	Visual loss	5	0.00102032	0.00096248	1.0601	0.28921	0.179519	0.2929	0.712651
PGS000597	Malignant neoplasm of testis	HP:0002754	Osteomyelitis	5	-0.000215427	0.000933703	-0.230723	0.81755	0.409461	0.8191	0.712653
PGS002042	Corneal dystrophy	HP:0031437	Pregnancy exposure	24	0.0031544	0.0020471	1.54091	0.123472	0.40898	0.1159	0.712653
PGS000194	Rheumatoid Arthritis (CCP-positive)	HP:0002308	Chiari malformation	26	0.00443221	0.0021305	2.08036	0.0376001	0.471094	0.0386	0.712654
PGS000195	Rheumatoid Arthritis (CCP-negative)	HP:0002308	Chiari malformation	26	0.00443221	0.0021305	2.08036	0.0376001	0.471094	0.0373	0.712654
PGS000220	C-C motif chemokine 20 (CCL20) serum levels	HP:0002308	Chiari malformation	26	0.00461491	0.00218354	2.1135	0.0346625	0.476961	0.0339	0.712654
PGS000263	Monocyte chemotactic protein 1 (MCP-1) serum levels	HP:0002308	Chiari malformation	26	-0.00459906	0.00212407	-2.16521	0.0304713	0.4863	0.0294	0.712654
PGS000614	Cancer of bladder	HP:0002308	Chiari malformation	26	0.00448844	0.00212347	2.11373	0.0346428	0.477002	0.0364	0.712654
PGS000989	Reticulocyte %	HP:0002308	Chiari malformation	26	0.00443941	0.00209058	2.12353	0.0338126	0.478756	0.0365	0.712654
PGS001025	Nonrheumatic aortic valve disorders (time-to-event)	HP:0002308	Chiari malformation	26	-0.00450846	0.00214015	-2.10661	0.0352562	0.475735	0.0342	0.712654
PGS001076	Eosinophill %	HP:0002308	Chiari malformation	26	-0.0044711	0.00211093	-2.11807	0.0342734	0.477777	0.0351	0.712654
PGS001350	Fasting glucose	HP:0002308	Chiari malformation	26	0.00452128	0.00217575	2.07803	0.0378138	0.470686	0.0381	0.712654
PGS001493	Mean ISOVF in anterior corona radiata on FA skeleton (L)	HP:0002308	Chiari malformation	26	-0.0045352	0.00216076	-2.09889	0.0359321	0.474364	0.0336	0.712654
PGS001512	Median T2star in putamen (R)	HP:0002308	Chiari malformation	26	-0.0045877	0.00214379	-2.14	0.0324568	0.481719	0.0325	0.712654
PGS001572	Volume of grey matter in IX Cerebellum (L)	HP:0002308	Chiari malformation	26	-0.00450089	0.00210626	-2.13691	0.0327075	0.481162	0.0319	0.712654
PGS001623	Volume of grey matter in VIIb Cerebellum (L)	HP:0002308	Chiari malformation	26	0.00453845	0.00213419	2.12655	0.0335609	0.479297	0.0324	0.712654
PGS001686	WA ICVF in tract uncinate fasciculus (L)	HP:0002308	Chiari malformation	26	-0.00442075	0.00211883	-2.08641	0.0370482	0.472159	0.0364	0.712654
PGS002182	Gamma glutamyltransferase	HP:0002308	Chiari malformation	26	0.00446295	0.00212256	2.10263	0.0356036	0.475027	0.0369	0.712654
PGS002812	Gluteofemoral adipose tissue volumes adjusted for BMI and height	HP:0002308	Chiari malformation	26	-0.00454238	0.00217858	-2.08502	0.0371747	0.471913	0.0363	0.712654
PGS002823	Age at Menopause	HP:0002308	Chiari malformation	26	-0.00471285	0.00214067	-2.20157	0.0277917	0.493001	0.0275	0.712654
PGS000224	Chitinase-3-like protein 1 (CHI3L1) serum levels	HP:0006530	Abnormal pulmonary interstitial morphology	5	-0.000406184	0.000943622	-0.430452	0.666906	0.218141	0.6679	0.71275
PGS000271	Osteoprotegerin (OPG) serum levels	HP:0006530	Abnormal pulmonary interstitial morphology	5	0.000386062	0.000943603	0.409136	0.682477	0.217385	0.6772	0.71275
PGS000946	Unspecified dementia (time-to-event)	HP:0006530	Abnormal pulmonary interstitial morphology	5	-0.000430248	0.000971339	-0.442943	0.657847	0.218601	0.6773	0.71275
PGS001017	Suffer from 'nerves'	HP:0006530	Abnormal pulmonary interstitial morphology	5	0.000397817	0.000945935	0.420554	0.674119	0.217785	0.6736	0.71275
PGS001358	3mm cylindrical power (R)	HP:0006530	Abnormal pulmonary interstitial morphology	5	-0.000393039	0.000936532	-0.419675	0.674761	0.217754	0.6719	0.71275
PGS001385	Degree bothered by headaches in the last 3 months	HP:0006530	Abnormal pulmonary interstitial morphology	5	0.000395252	0.000938343	0.421223	0.673631	0.217809	0.6759	0.71275
PGS001386	Degree bothered by pain in arms/legs/joints in the past 3 months	HP:0006530	Abnormal pulmonary interstitial morphology	5	-0.000412457	0.000951297	-0.433573	0.664638	0.218255	0.6693	0.71275
PGS001455	Mean ICVF in cerebral peduncle on FA skeleton (L)	HP:0006530	Abnormal pulmonary interstitial morphology	5	-0.000396452	0.000944263	-0.419853	0.674631	0.21776	0.678	0.71275
PGS001511	Median T2star in putamen (L)	HP:0006530	Abnormal pulmonary interstitial morphology	5	-0.00040459	0.000952628	-0.424709	0.671087	0.217934	0.6688	0.71275
PGS001543	Volume of caudate (R)	HP:0006530	Abnormal pulmonary interstitial morphology	5	-0.000406025	0.00095059	-0.42713	0.669324	0.218021	0.6626	0.71275
PGS001586	Volume of grey matter in Parahippocampal Gyrus, posterior division (R)	HP:0006530	Abnormal pulmonary interstitial morphology	5	-0.000401713	0.00095481	-0.420726	0.673994	0.217791	0.6771	0.71275
PGS001597	Volume of grey matter in Superior Frontal Gyrus (L)	HP:0006530	Abnormal pulmonary interstitial morphology	5	0.000397723	0.000916698	0.433864	0.664427	0.218265	0.6702	0.71275
PGS001657	WA FA in tract posterior thalamic radiation (R)	HP:0006530	Abnormal pulmonary interstitial morphology	5	-0.000393163	0.000939288	-0.418576	0.675564	0.217715	0.671	0.71275
PGS001748	WA MD in tract forceps major	HP:0006530	Abnormal pulmonary interstitial morphology	5	0.000387988	0.000946205	0.410047	0.681809	0.217417	0.6738	0.71275
PGS002050	Atrial fibrillation and flutter	HP:0006530	Abnormal pulmonary interstitial morphology	5	0.000412836	0.000960238	0.429931	0.667285	0.218122	0.664	0.71275
PGS002073	Other biliary tract disease	HP:0006530	Abnormal pulmonary interstitial morphology	5	0.00039542	0.000938156	0.421486	0.673438	0.217818	0.6736	0.71275
PGS002190	Platelet distribution width	HP:0006530	Abnormal pulmonary interstitial morphology	5	-0.000402643	0.000934025	-0.431083	0.666447	0.218164	0.667	0.71275
PGS002304	Follicular lymphoma	HP:0006530	Abnormal pulmonary interstitial morphology	5	0.000404283	0.000958674	0.421711	0.673274	0.217826	0.6721	0.71275
PGS002725	Ischemic stroke	HP:0006530	Abnormal pulmonary interstitial morphology	5	-0.000390241	0.00094254	-0.414032	0.678889	0.217555	0.6758	0.71275
PGS003387	Esophageal adenocarcinoma or Barrett‚Äôs esophagus	HP:0006530	Abnormal pulmonary interstitial morphology	5	0.000399098	0.000935044	0.426823	0.669547	0.21801	0.6687	0.71275
PGS003389	Cervical cancer	HP:0006530	Abnormal pulmonary interstitial morphology	5	-0.000409636	0.000937423	-0.43698	0.662166	0.21838	0.6629	0.71275
PGS002050	Atrial fibrillation and flutter	HP:0000453	Choanal atresia	5	-0.00138878	0.000959425	-1.44751	0.147886	0.38712	0.1478	0.712844
PGS002336	Hypothyroidism	HP:0005681	Juvenile rheumatoid arthritis	17	0.00122811	0.00174027	0.705702	0.480443	0.41138	0.4685	0.712844
PGS000095	High light scatter reticulocyte percentage of red cells	HP:0002020	Gastroesophageal reflux	162	-0.00846304	0.00519727	-1.62836	0.103581	0.491784	0.1023	0.712844
PGS000229	Fractalkine (CX3CL1) serum levels	HP:0002020	Gastroesophageal reflux	162	-0.00850086	0.00515248	-1.64986	0.0991049	0.494838	0.1052	0.712844
PGS001250	Calculus of kidney and ureter (time-to-event)	HP:0002020	Gastroesophageal reflux	162	0.00851609	0.00520715	1.63546	0.102086	0.492788	0.1054	0.712844
PGS001280	PE (time-to-event)	HP:0002020	Gastroesophageal reflux	162	-0.00823682	0.00510557	-1.6133	0.106812	0.489667	0.1073	0.712844
PGS001470	Mean ICVF in medial lemniscus on FA skeleton (R)	HP:0002020	Gastroesophageal reflux	162	0.0084982	0.00513976	1.65342	0.0983775	0.495349	0.1026	0.712844
PGS001486	Mean ICVF in superior fronto-occipital fasciculus on FA skeleton (L)	HP:0002020	Gastroesophageal reflux	162	-0.00849351	0.00515879	-1.64642	0.099811	0.494347	0.1009	0.712844
PGS001498	Mean ISOVF in external capsule on FA skeleton (L)	HP:0002020	Gastroesophageal reflux	162	-0.00818329	0.00508438	-1.6095	0.107641	0.489136	0.107	0.712844
PGS001718	WA L2 in tract cingulate gyrus part of cingulum (R)	HP:0002020	Gastroesophageal reflux	162	-0.00843579	0.00510698	-1.65182	0.0987045	0.495119	0.0988	0.712844
PGS001755	WA MD in tract superior thalamic radiation (L)	HP:0002020	Gastroesophageal reflux	162	0.00852306	0.00513947	1.65835	0.0973789	0.496057	0.0997	0.712844
PGS001852	Duodenitis	HP:0002020	Gastroesophageal reflux	162	0.00835349	0.00518794	1.61018	0.107493	0.48923	0.1039	0.712844
PGS002051	Congestive heart failure; nonhypertensive	HP:0002020	Gastroesophageal reflux	162	0.00856054	0.00527861	1.62174	0.104992	0.49085	0.1061	0.712844
PGS002100	Ankle spacing width	HP:0002020	Gastroesophageal reflux	162	0.0083873	0.0051396	1.6319	0.102834	0.492283	0.1032	0.712844
PGS002130	Testosterone (female only)	HP:0002020	Gastroesophageal reflux	162	-0.00876377	0.00521812	-1.67949	0.0931893	0.499115	0.1016	0.712844
PGS002132	Falls in the last year	HP:0002020	Gastroesophageal reflux	162	-0.0084847	0.00519791	-1.63233	0.102743	0.492344	0.0999	0.712844
PGS002159	Aspartate aminotransferase	HP:0002020	Gastroesophageal reflux	162	-0.00861516	0.00514943	-1.67303	0.0944531	0.498177	0.0972	0.712844
PGS002321	Diabetes (any type)	HP:0002020	Gastroesophageal reflux	162	0.00826153	0.00512284	1.61269	0.106946	0.489581	0.1033	0.712844
PGS002749	Total knee replacement	HP:0002020	Gastroesophageal reflux	162	0.00826156	0.0050873	1.62396	0.104518	0.491163	0.1071	0.712844
PGS001717	WA L2 in tract cingulate gyrus part of cingulum (L)	HP:0011330	Metopic synostosis	8	-0.00224025	0.00118033	-1.89798	0.0578197	0.789634	0.0576	0.712877
PGS002153	General happiness with own health	HP:0011330	Metopic synostosis	8	0.00225379	0.00118688	1.89891	0.0576974	0.789782	0.0572	0.712877
PGS000258	Kallikrein-6 (KLK6) serum levels	HP:0000719	Inappropriate behavior	7	-0.0025718	0.00111243	-2.31188	0.0208697	0.612723	0.0203	0.712956
PGS001114	Ibuprofen use self-reported	HP:0000719	Inappropriate behavior	7	-0.00261783	0.00111608	-2.34556	0.0190807	0.619307	0.0198	0.712956
PGS001695	WA ISOVF in tract inferior longitudinal fasciculus (L)	HP:0000719	Inappropriate behavior	7	-0.00256351	0.00111222	-2.30485	0.0212609	0.611362	0.0204	0.712956
PGS000236	Endothelial cell-specific molecule 1 (ESM-1) serum levels	HP:0100333	Unilateral cleft lip	16	0.00314058	0.00171042	1.83614	0.0664619	0.35797	0.0691	0.713009
PGS000271	Osteoprotegerin (OPG) serum levels	HP:0100333	Unilateral cleft lip	16	-0.00307803	0.00168288	-1.82903	0.0675211	0.356869	0.0686	0.713009
PGS001153	Folic acid or folate (Vitamin B9)	HP:0100333	Unilateral cleft lip	16	-0.003057	0.00167597	-1.82402	0.0682756	0.356097	0.0669	0.713009
PGS001680	WA ICVF in tract posterior thalamic radiation (L)	HP:0100333	Unilateral cleft lip	16	-0.00304943	0.00168414	-1.81067	0.0703184	0.35405	0.0674	0.713009
PGS001755	WA MD in tract superior thalamic radiation (L)	HP:0100333	Unilateral cleft lip	16	0.00304394	0.00166869	1.82415	0.0682548	0.356118	0.0683	0.713009
PGS002123	Red blood cell (erythrocyte) count	HP:0100333	Unilateral cleft lip	16	0.00303091	0.00166734	1.81781	0.0692196	0.355143	0.0697	0.713009
PGS002207	Mean corpuscular volume	HP:0100333	Unilateral cleft lip	16	-0.0030407	0.00167085	-1.81985	0.0689076	0.355457	0.07	0.713009
PGS000236	Endothelial cell-specific molecule 1 (ESM-1) serum levels	HP:0031437	Pregnancy exposure	24	0.00321855	0.00209075	1.53942	0.123834	0.408787	0.1189	0.713018
PGS000870	Cystic fibrosis related diabetes	HP:0031437	Pregnancy exposure	24	-0.00322525	0.00205295	-1.57104	0.116308	0.412942	0.1188	0.713018
PGS001250	Calculus of kidney and ureter (time-to-event)	HP:0031437	Pregnancy exposure	24	0.00322694	0.00206651	1.56154	0.11853	0.411685	0.1186	0.713018
PGS001335	Vascular/heart problems diagnosed by doctor High BP	HP:0031437	Pregnancy exposure	24	0.00313095	0.00201035	1.55741	0.119506	0.411141	0.1197	0.713018
PGS001471	Mean ICVF in middle cerebellar peduncle on FA skeleton	HP:0031437	Pregnancy exposure	24	-0.00318117	0.00203754	-1.56128	0.118592	0.41165	0.1194	0.713018
PGS002788	Type 2 bipolar disorder	HP:0031437	Pregnancy exposure	24	-0.00324082	0.00206773	-1.56733	0.117171	0.412451	0.1175	0.713018
PGS001496	Mean ISOVF in cingulum cingulate gyrus on FA skeleton (L)	HP:0012469	Infantile spasms	16	-0.00225226	0.00170434	-1.32148	0.186468	0.448124	0.1878	0.713018
PGS001625	Volume of grey matter in VIIIa Cerebellum (L)	HP:0012469	Infantile spasms	16	-0.00219273	0.00167573	-1.30852	0.190823	0.446686	0.1882	0.713018
PGS000205	Risk-taking tendency (4-domain principal component model)	HP:0001382	Joint hypermobility	113	0.00110914	0.00432862	0.256235	0.797792	1.25203	0.7996	0.713034
PGS000249	Interleukin-18 (IL-18) serum levels	HP:0001382	Joint hypermobility	113	-0.00111579	0.00440993	-0.253018	0.800276	1.25196	0.8001	0.713034
PGS001233	Heart rate (AR)	HP:0001382	Joint hypermobility	113	0.00110622	0.00432238	0.255927	0.798029	1.25202	0.8002	0.713034
PGS001372	Age hayfever or allergic rhinitis diagnosed by doctor	HP:0001347	Hyperreflexia	7	0.00214002	0.00110294	1.94029	0.0524632	0.393397	0.0524	0.713077
PGS000265	Matrix metalloproteinase-10 (MMP-10) serum levels	HP:0002540	Inability to walk	8	0.00207511	0.00117976	1.75893	0.0787185	0.741212	0.0804	0.713082
PGS000946	Unspecified dementia (time-to-event)	HP:0002540	Inability to walk	8	0.00210749	0.0012247	1.72082	0.0854144	0.735646	0.0812	0.713082
PGS001604	Volume of grey matter in Temporal Fusiform Cortex, posterior division (L)	HP:0002540	Inability to walk	8	-0.0020451	0.00118391	-1.72741	0.0842239	0.736601	0.0812	0.713082
PGS001623	Volume of grey matter in VIIb Cerebellum (L)	HP:0002540	Inability to walk	8	-0.00207731	0.0011868	-1.75035	0.0801872	0.739949	0.0786	0.713082
PGS001710	WA L1 in tract superior longitudinal fasciculus (R)	HP:0002540	Inability to walk	8	0.00203624	0.0011665	1.74561	0.081009	0.739253	0.078	0.713082
PGS002224	Sitting height	HP:0002540	Inability to walk	8	0.00208	0.00119578	1.73944	0.0820868	0.738351	0.0777	0.713082
PGS002250	Epithelial ovarian cancer	HP:0002540	Inability to walk	8	0.00212941	0.00119809	1.77734	0.07564	0.743945	0.0785	0.713082
PGS002276	QTc duration	HP:0002540	Inability to walk	8	-0.00205388	0.00117661	-1.74559	0.0810124	0.73925	0.0796	0.713082
PGS001547	Volume of grey matter in Brain-Stem	HP:0010886	Osteochondritis dissecans	18	-0.00166283	0.00179473	-0.926508	0.354276	0.125817	0.3517	0.71309
PGS000237	Fatty acid-binding protein, adipocyte (FABP4) serum levels	HP:0040180	Keratosis pilaris	5	-0.000645819	0.000933112	-0.692113	0.488935	0.375611	0.4972	0.713146
PGS002149	Sleeplessness / insomnia	HP:0040180	Keratosis pilaris	5	0.000640321	0.00095285	0.672006	0.501646	0.374456	0.4987	0.713146
PGS002782	nonHDL Cholesterol	HP:0040180	Keratosis pilaris	5	0.000616878	0.000923953	0.667651	0.504422	0.37421	0.498	0.713146
PGS000217	Adrenomedullin (ADM) serum levels	HP:0000613	Photophobia	6	0.00197848	0.00102578	1.92876	0.0538804	0.475462	0.0498	0.713176
PGS000262	Myoglobin (MB) serum levels	HP:0000613	Photophobia	6	0.00205699	0.00102602	2.00482	0.0450958	0.488042	0.0485	0.713176
PGS000272	Pappalysin-1 (PAPPA) serum levels	HP:0000613	Photophobia	6	-0.00219073	0.00104572	-2.09495	0.0362814	0.503574	0.0356	0.713176
PGS000294	Vascular endothelial growth factor A (VEGF-A) serum levels	HP:0000613	Photophobia	6	0.00213959	0.00104479	2.04786	0.040684	0.495374	0.0408	0.713176
PGS000718	Beta-blocker survival benefit	HP:0000613	Photophobia	6	-0.00211139	0.00103984	-2.03049	0.0424179	0.492397	0.0425	0.713176
PGS000754	Systemic lupus erythrmatosus	HP:0000613	Photophobia	6	0.00203372	0.0010241	1.98586	0.0471638	0.484861	0.0506	0.713176
PGS000821	Thyroid medication use	HP:0000613	Photophobia	6	-0.00215359	0.00103623	-2.0783	0.0377896	0.500653	0.0384	0.713176
PGS000965	Hypothyroidism/myxoedema	HP:0000613	Photophobia	6	-0.0021876	0.00103234	-2.11906	0.034189	0.507845	0.0348	0.713176
PGS000988	High light scatter reticulocyte percentage	HP:0000613	Photophobia	6	-0.00202202	0.00101404	-1.99402	0.0462644	0.486226	0.0492	0.713176
PGS001004	Number of non-cancer illnesses	HP:0000613	Photophobia	6	-0.00200041	0.00102586	-1.94999	0.0512956	0.478924	0.0493	0.713176
PGS001146	Arm fat-free mass (R)	HP:0000613	Photophobia	6	-0.00210577	0.0010194	-2.0657	0.0389659	0.498458	0.0432	0.713176
PGS001154	Impedance (left arm)	HP:0000613	Photophobia	6	0.00216874	0.00102399	2.11794	0.0342844	0.507644	0.0341	0.713176
PGS001159	Right leg mass (predicted)	HP:0000613	Photophobia	6	-0.00200172	0.00101284	-1.97635	0.0482315	0.483276	0.0501	0.713176
PGS001160	Trunk mass (predicted)	HP:0000613	Photophobia	6	-0.00217776	0.00102714	-2.12022	0.0340914	0.50805	0.0339	0.713176
PGS001165	Arm fat free mass (L)	HP:0000613	Photophobia	6	-0.00202275	0.00102152	-1.98014	0.0478032	0.483908	0.0464	0.713176
PGS001168	Trunk fat free mass	HP:0000613	Photophobia	6	-0.00220252	0.00102813	-2.14225	0.032275	0.511997	0.0293	0.713176
PGS001234	Left arm mass (predicted)	HP:0000613	Photophobia	6	-0.00218779	0.00102433	-2.13583	0.0327954	0.510843	0.0355	0.713176
PGS001384	Degree bothered by feeling tired all the time in the last 3 months	HP:0000613	Photophobia	6	0.0020521	0.00100819	2.03543	0.0419186	0.493241	0.0422	0.713176
PGS001435	Mean FA in retrolenticular part of internal capsule on FA skeleton (R)	HP:0000613	Photophobia	6	-0.00215381	0.00103929	-2.07239	0.0383371	0.499623	0.0383	0.713176
PGS001464	Mean ICVF in fornix cres+stria terminalis on FA skeleton (R)	HP:0000613	Photophobia	6	0.00208718	0.00102644	2.03342	0.042121	0.492898	0.0424	0.713176
PGS001510	Median T2star in pallidum (R)	HP:0000613	Photophobia	6	-0.0020904	0.00101859	-2.05225	0.0402556	0.49613	0.0387	0.713176
PGS001514	Non-cancer illness year/age first occurred	HP:0000613	Photophobia	6	-0.0021611	0.00103518	-2.08765	0.0369363	0.50229	0.0369	0.713176
PGS001553	Volume of grey matter in Crus I Cerebellum (R)	HP:0000613	Photophobia	6	0.00205111	0.00103038	1.99064	0.0466349	0.485661	0.0447	0.713176
PGS001567	Volume of grey matter in Inferior Frontal Gyrus, pars triangularis (R)	HP:0000613	Photophobia	6	-0.00225599	0.00104349	-2.16196	0.030721	0.515562	0.0303	0.713176
PGS001591	Volume of grey matter in Precentral Gyrus (R)	HP:0000613	Photophobia	6	-0.00205189	0.00100904	-2.03351	0.0421127	0.492912	0.0425	0.713176
PGS001600	Volume of grey matter in Superior Temporal Gyrus, posterior division (L)	HP:0000613	Photophobia	6	-0.00204375	0.00102256	-1.99867	0.0457586	0.487006	0.0439	0.713176
PGS001608	Volume of grey matter in Thalamus (L)	HP:0000613	Photophobia	6	-0.00209289	0.00104008	-2.01223	0.0443091	0.489293	0.0419	0.713176
PGS001675	WA ICVF in tract medial lemniscus (L)	HP:0000613	Photophobia	6	0.00211753	0.00100724	2.10231	0.0356312	0.504873	0.0328	0.713176
PGS001733	WA L3 in tract cingulate gyrus part of cingulum (R)	HP:0000613	Photophobia	6	-0.00222451	0.00101256	-2.19692	0.028123	0.521963	0.0306	0.713176
PGS002204	Hair/balding pattern	HP:0000613	Photophobia	6	0.00202924	0.00101107	2.00701	0.0448617	0.488412	0.0468	0.713176
PGS002298	Esophageal cancer	HP:0000613	Photophobia	6	-0.001969	0.00100644	-1.95639	0.0505366	0.479976	0.0501	0.713176
PGS003147	Triglycerides	HP:0000613	Photophobia	6	-0.00197895	0.00101239	-1.95474	0.0507317	0.479704	0.0503	0.713176
PGS000999	Comparative body size at age 10	HP:0004755	Supraventricular tachycardia	9	-0.00166178	0.00122913	-1.35199	0.176508	0.331153	0.1771	0.713183
PGS001657	WA FA in tract posterior thalamic radiation (R)	HP:0004755	Supraventricular tachycardia	9	0.00169082	0.00125842	1.34361	0.179204	0.3302	0.1778	0.713183
PGS000278	Pentraxin-related protein PTX3 (PTX3) serum levels	HP:0002754	Osteomyelitis	5	-0.000220461	0.000938935	-0.234798	0.814386	0.409541	0.8206	0.713234
PGS003227	estimated glomerular filtration rate	HP:0012343	Decreased circulating ferritin concentration	6	0.00135815	0.00102563	1.32421	0.18556	0.436858	0.1802	0.713248
PGS000008	ER-positive Breast Cancer	HP:0002781	Upper airway obstruction	5	0.00107527	0.000933211	1.15222	0.249346	0.199698	0.2573	0.713254
PGS000077	Lymphocytic leukemia	HP:0002781	Upper airway obstruction	5	0.00103929	0.00093176	1.11541	0.264788	0.196175	0.2644	0.713254
PGS000269	Myeloperoxidase (MPO) serum levels	HP:0002781	Upper airway obstruction	5	-0.0010871	0.000935128	-1.16252	0.245142	0.200703	0.2448	0.713254
PGS000543	Cancer of other female genital organs	HP:0002781	Upper airway obstruction	5	-0.00108155	0.000974341	-1.11003	0.267097	0.19567	0.257	0.713254
PGS000620	Cancer of brain	HP:0002781	Upper airway obstruction	5	0.00108212	0.000932179	1.16085	0.245822	0.200539	0.2466	0.713254
PGS000834	Corrected insulin response (at 30mins during OGTT)	HP:0002781	Upper airway obstruction	5	0.00107169	0.000940651	1.1393	0.254693	0.198448	0.2562	0.713254
PGS000874	Chronic lymphocytic leukemia	HP:0002781	Upper airway obstruction	5	0.00106242	0.000928389	1.14437	0.252588	0.198936	0.2555	0.713254
PGS000930	Blood clot (diagnosed by doctor)	HP:0002781	Upper airway obstruction	5	-0.00108699	0.000935688	-1.16171	0.245472	0.200624	0.2433	0.713254
PGS000931	Blood clot or deep vein thrombosis (diagnosed by doctor)	HP:0002781	Upper airway obstruction	5	-0.00101881	0.000937609	-1.0866	0.277323	0.193497	0.2704	0.713254
PGS000950	Skin changes due to chronic exposure to nonionising radiation (time-to-event)	HP:0002781	Upper airway obstruction	5	0.00109691	0.000946727	1.15864	0.24672	0.200323	0.2481	0.713254
PGS000965	Hypothyroidism/myxoedema	HP:0002781	Upper airway obstruction	5	0.0010417	0.000944072	1.10342	0.269959	0.195051	0.2617	0.713254
PGS000995	Dentures	HP:0002781	Upper airway obstruction	5	0.00107701	0.000947395	1.13681	0.255732	0.198209	0.2512	0.713254
PGS001019	Attending social / leisure activities (regular attendance at a gym or sports club)	HP:0002781	Upper airway obstruction	5	-0.00104761	0.000948038	-1.10503	0.26926	0.195202	0.2661	0.713254
PGS001112	Aspirin	HP:0002781	Upper airway obstruction	5	0.00104069	0.000936803	1.1109	0.266726	0.19575	0.2672	0.713254
PGS001114	Ibuprofen use self-reported	HP:0002781	Upper airway obstruction	5	-0.00105615	0.000945658	-1.11685	0.264174	0.19631	0.2667	0.713254
PGS001136	Hematologic disease, genetic	HP:0002781	Upper airway obstruction	5	-0.00102418	0.000920779	-1.11229	0.266125	0.195882	0.2394	0.713254
PGS001143	Volume of grey matter in Parietal Operculum Cortex (R)	HP:0002781	Upper airway obstruction	5	-0.00106484	0.000934201	-1.13985	0.254466	0.1985	0.2586	0.713254
PGS001255	Otosclerosis (time-to-event)	HP:0002781	Upper airway obstruction	5	-0.00109262	0.000931598	-1.17285	0.240974	0.201722	0.2471	0.713254
PGS001258	Radius fracture	HP:0002781	Upper airway obstruction	5	-0.00108059	0.000946825	-1.14128	0.253868	0.198639	0.252	0.713254
PGS001350	Fasting glucose	HP:0002781	Upper airway obstruction	5	0.00110055	0.000959682	1.14679	0.251584	0.199171	0.2459	0.713254
PGS001374	Age stopped smoking	HP:0002781	Upper airway obstruction	5	-0.00107058	0.00094575	-1.13199	0.257754	0.197747	0.2689	0.713254
PGS001437	Mean FA in sagittal stratum on FA skeleton (R)	HP:0002781	Upper airway obstruction	5	-0.00107854	0.000958355	-1.12541	0.26053	0.19712	0.2664	0.713254
PGS001439	Mean FA in superior cerebellar peduncle on FA skeleton (L)	HP:0002781	Upper airway obstruction	5	-0.00102608	0.000936872	-1.09522	0.27353	0.194291	0.2681	0.713254
PGS001560	Volume of grey matter in Frontal Pole (L)	HP:0002781	Upper airway obstruction	5	0.00104063	0.000943832	1.10256	0.27033	0.194972	0.2673	0.713254
PGS001575	Volume of grey matter in Lateral Occipital Cortex, superior division (R)	HP:0002781	Upper airway obstruction	5	-0.00107638	0.00094108	-1.14377	0.252834	0.198879	0.246	0.713254
PGS001578	Volume of grey matter in Middle Frontal Gyrus (R)	HP:0002781	Upper airway obstruction	5	0.0010474	0.000950612	1.10181	0.270655	0.194902	0.2699	0.713254
PGS001588	Volume of grey matter in Planum Polare (R)	HP:0002781	Upper airway obstruction	5	-0.00109174	0.00095872	-1.13875	0.254924	0.198395	0.2562	0.713254
PGS001622	Volume of grey matter in VI Cerebellum (R)	HP:0002781	Upper airway obstruction	5	0.00105278	0.000944167	1.11503	0.264949	0.196139	0.2605	0.713254
PGS001653	WA FA in tract inferior fronto-occipital fasciculus (R)	HP:0002781	Upper airway obstruction	5	-0.00108222	0.000954148	-1.13422	0.256817	0.197961	0.2604	0.713254
PGS001665	WA ICVF in tract cingulate gyrus part of cingulum (L)	HP:0002781	Upper airway obstruction	5	-0.0011153	0.000943571	-1.182	0.237325	0.202631	0.2367	0.713254
PGS001692	WA ISOVF in tract cingulate gyrus part of cingulum (R)	HP:0002781	Upper airway obstruction	5	-0.00103608	0.000949075	-1.09167	0.275088	0.193964	0.2692	0.713254
PGS001705	WA L1 in tract inferior fronto-occipital fasciculus (L)	HP:0002781	Upper airway obstruction	5	-0.00112809	0.000964593	-1.1695	0.242319	0.201391	0.2438	0.713254
PGS001738	WA L3 in tract inferior longitudinal fasciculus (R)	HP:0002781	Upper airway obstruction	5	0.00105204	0.00093968	1.11957	0.26301	0.196567	0.2507	0.713254
PGS001754	WA MD in tract superior longitudinal fasciculus (L)	HP:0002781	Upper airway obstruction	5	0.00103373	0.000937738	1.10237	0.270415	0.194954	0.2643	0.713254
PGS001791	Idiopathic pulmonary fibrosis	HP:0002781	Upper airway obstruction	5	0.00107078	0.00095404	1.12236	0.261824	0.196831	0.2623	0.713254
PGS002034	Congenital deficiency of other clotting factors (including factor VII)	HP:0002781	Upper airway obstruction	5	-0.00097213	0.000939913	-1.03428	0.301113	0.188813	0.2699	0.713254
PGS002079	Irregular menstrual cycle/bleeding	HP:0002781	Upper airway obstruction	5	-0.0010745	0.000949966	-1.13109	0.25813	0.197662	0.2619	0.713254
PGS002094	Osteoarthrosis	HP:0002781	Upper airway obstruction	5	0.00111361	0.000940238	1.18439	0.236379	0.202869	0.2385	0.713254
PGS002103	avMSE	HP:0002781	Upper airway obstruction	5	0.00109076	0.000932922	1.16919	0.242446	0.20136	0.2476	0.713254
PGS002105	Birth weight	HP:0002781	Upper airway obstruction	5	0.00108942	0.000932727	1.16799	0.242928	0.201242	0.2455	0.713254
PGS002143	Hand grip strength (mean of both)	HP:0002781	Upper airway obstruction	5	-0.00109672	0.000939473	-1.16737	0.243177	0.201181	0.2449	0.713254
PGS002184	Mean carotid IMT (intima-medial thickness) at 120/150/210/240 degrees	HP:0002781	Upper airway obstruction	5	-0.00107237	0.000957325	-1.12017	0.262755	0.196624	0.2635	0.713254
PGS002229	Urate	HP:0002781	Upper airway obstruction	5	-0.00111976	0.000949587	-1.1792	0.238436	0.202352	0.2388	0.713254
PGS002316	Cardiovascular disease	HP:0002781	Upper airway obstruction	5	-0.00109506	0.000936991	-1.16869	0.242645	0.201311	0.2453	0.713254
PGS002343	Platelet count	HP:0002781	Upper airway obstruction	5	0.00107079	0.000931989	1.14893	0.250702	0.199378	0.2443	0.713254
PGS002764	Hypercholesterolemia	HP:0002781	Upper airway obstruction	5	-0.00103537	0.000943105	-1.09783	0.27239	0.194532	0.2594	0.713254
PGS002768	Osteoporosis	HP:0002781	Upper airway obstruction	5	0.00113496	0.000973017	1.16644	0.243556	0.201088	0.2463	0.713254
PGS003043	Polyunsatturated Fatty Acids	HP:0002781	Upper airway obstruction	5	0.00109902	0.000943737	1.16454	0.244322	0.200902	0.2463	0.713254
PGS003212	Sleep Apnea	HP:0002781	Upper airway obstruction	5	0.00107041	0.000949689	1.12712	0.259807	0.197283	0.2533	0.713254
PGS003242	Creatine	HP:0002781	Upper airway obstruction	5	0.00106721	0.000951457	1.12166	0.262119	0.196765	0.2575	0.713254
PGS003282	Cystatin C	HP:0002781	Upper airway obstruction	5	0.00105672	0.000949515	1.1129	0.265863	0.195939	0.2658	0.713254
PGS002199	Ventricular rate	HP:0003394	Muscle spasm	7	-0.00119068	0.00111771	-1.06529	0.286853	0.28282	0.2911	0.713282
PGS000666	Body surface area-indexed left ventricular end-systolic volume	HP:0001272	Cerebellar atrophy	5	0.00123422	0.000936781	1.31751	0.187795	0.191349	0.1883	0.713316
PGS000877	Insulin resistance	HP:0001272	Cerebellar atrophy	5	0.00124227	0.000932043	1.33285	0.18271	0.193065	0.1893	0.713316
PGS001136	Hematologic disease, genetic	HP:0001272	Cerebellar atrophy	5	-0.0011196	0.00092085	-1.21584	0.224168	0.180479	0.1865	0.713316
PGS001465	Mean ICVF in fornix on FA skeleton	HP:0001272	Cerebellar atrophy	5	0.00123117	0.000936184	1.3151	0.188605	0.191081	0.1872	0.713316
PGS001503	Mean ISOVF in sagittal stratum on FA skeleton (R)	HP:0001272	Cerebellar atrophy	5	0.00121205	0.000930882	1.30204	0.19303	0.189639	0.1887	0.713316
PGS001558	Volume of grey matter in Frontal Orbital Cortex (L)	HP:0001272	Cerebellar atrophy	5	-0.00122365	0.000932829	-1.31176	0.189729	0.190711	0.1879	0.713316
PGS000230	C-X-C motif chemokine 1 (CXCL1) serum levels	HP:0100334	Unilateral cleft palate	7	0.000641015	0.00112396	0.570316	0.568518	0.355118	0.5667	0.713319
PGS000829	Body mass index (male)	HP:0100334	Unilateral cleft palate	7	0.000606479	0.00106375	0.57013	0.568643	0.355109	0.5662	0.713319
PGS000997	Diverticular disease of intestine (time-to-event)	HP:0100334	Unilateral cleft palate	7	0.000650169	0.00114233	0.569161	0.569301	0.355062	0.5684	0.713319
PGS001174	Cholelithiasis (time-to-event)	HP:0100334	Unilateral cleft palate	7	-0.00063173	0.00111624	-0.565946	0.571484	0.354908	0.5699	0.713319
PGS001262	Vascular/heart problems diagnosed by doctor Angina	HP:0100334	Unilateral cleft palate	7	-0.000633575	0.00110877	-0.571419	0.56777	0.355171	0.5642	0.713319
PGS001427	Mean FA in genu of corpus callosum on FA skeleton	HP:0100334	Unilateral cleft palate	7	-0.000635863	0.00114637	-0.554673	0.57917	0.354376	0.5692	0.713319
PGS001638	Volume of thalamus (R)	HP:0100334	Unilateral cleft palate	7	-0.000634383	0.00112621	-0.56329	0.573291	0.354782	0.5677	0.713319
PGS002066	Ulcerative colitis	HP:0100334	Unilateral cleft palate	7	-0.000631655	0.00110783	-0.570174	0.568614	0.355111	0.5676	0.713319
PGS002088	Rheumatoid arthritis	HP:0100334	Unilateral cleft palate	7	0.000641336	0.00111862	0.57333	0.566476	0.355263	0.5678	0.713319
PGS002149	Sleeplessness / insomnia	HP:0100334	Unilateral cleft palate	7	-0.000643729	0.00112706	-0.571157	0.567948	0.355158	0.5678	0.713319
PGS002267	Ascending thoracic aortic diameter	HP:0100334	Unilateral cleft palate	7	0.000657775	0.00111897	0.587841	0.556695	0.355974	0.5619	0.713319
PGS002279	Reduced left ventricular ejection fraction	HP:0100334	Unilateral cleft palate	7	0.000654401	0.00111858	0.585028	0.558585	0.355835	0.5642	0.713319
PGS000984	Frequency of playing computer games	HP:0005681	Juvenile rheumatoid arthritis	17	-0.0012391	0.0017367	-0.713478	0.47562	0.411846	0.4731	0.713331
PGS000995	Dentures	HP:0005681	Juvenile rheumatoid arthritis	17	-0.00125238	0.00174062	-0.719504	0.471902	0.412211	0.4719	0.713331
PGS001107	UACR [> 30 mg/g]	HP:0005681	Juvenile rheumatoid arthritis	17	0.00120807	0.00169728	0.711768	0.476679	0.411743	0.4716	0.713331
PGS001426	Mean FA in fornix on FA skeleton	HP:0005681	Juvenile rheumatoid arthritis	17	0.00125039	0.00174209	0.717749	0.472983	0.412105	0.4734	0.713331
PGS002035	Dementias	HP:0005681	Juvenile rheumatoid arthritis	17	-0.00130321	0.00179211	-0.727193	0.467179	0.412681	0.4727	0.713331
PGS002330	Hair Color	HP:0005681	Juvenile rheumatoid arthritis	17	0.00125651	0.00174839	0.718668	0.472416	0.41216	0.4735	0.713331
PGS001496	Mean ISOVF in cingulum cingulate gyrus on FA skeleton (L)	HP:0040083	Tip-toe gait	32	-0.00392693	0.0024007	-1.63575	0.102026	0.567289	0.0984	0.713333
PGS000197	Spondyloarthroparthy	HP:0001800	Hypoplastic toenails	5	-0.00123497	0.000948156	-1.30249	0.192875	0.338343	0.1899	0.713337
PGS000233	Dickkopf-related protein 1 (Dkk-1) serum levels	HP:0001800	Hypoplastic toenails	5	0.00126055	0.000960439	1.31248	0.189487	0.339443	0.1856	0.713337
PGS000634	Thyroid cancer	HP:0001800	Hypoplastic toenails	5	-0.00128145	0.000954968	-1.34187	0.179765	0.34273	0.182	0.713337
PGS000953	Left heel broadband ultrasound attenuation	HP:0001800	Hypoplastic toenails	5	0.00126018	0.000962311	1.30954	0.19048	0.339118	0.189	0.713337
PGS001028	Diabetic eye disease	HP:0001800	Hypoplastic toenails	5	0.00128145	0.000951948	1.34613	0.178388	0.343213	0.1787	0.713337
PGS001115	Paracetamol use self-reported	HP:0001800	Hypoplastic toenails	5	-0.00122873	0.000939569	-1.30776	0.191082	0.338922	0.1865	0.713337
PGS001251	Other interstitial pulmonary diseases (time-to-event)	HP:0001800	Hypoplastic toenails	5	0.00121108	0.000916731	1.32108	0.186601	0.340398	0.1857	0.713337
PGS001327	Diabetes	HP:0001800	Hypoplastic toenails	5	0.00124242	0.000947499	1.31127	0.189895	0.339309	0.1893	0.713337
PGS001393	Father's age at death	HP:0001800	Hypoplastic toenails	5	-0.00124722	0.000940955	-1.32548	0.185139	0.340888	0.1822	0.713337
PGS001470	Mean ICVF in medial lemniscus on FA skeleton (R)	HP:0001800	Hypoplastic toenails	5	0.0012588	0.000935103	1.34616	0.178379	0.343216	0.1781	0.713337
PGS001478	Mean ICVF in retrolenticular part of internal capsule on FA skeleton (L)	HP:0001800	Hypoplastic toenails	5	0.00123946	0.000950341	1.30422	0.192284	0.338533	0.1886	0.713337
PGS001488	Mean ICVF in superior longitudinal fasciculus on FA skeleton (L)	HP:0001800	Hypoplastic toenails	5	0.00126258	0.000947215	1.33294	0.182681	0.341723	0.1901	0.713337
PGS001788	Chronic obstructive pulmonary disease	HP:0001800	Hypoplastic toenails	5	0.00125941	0.000943356	1.33503	0.181994	0.341959	0.1856	0.713337
PGS002023	Thyrotoxicosis with or without goiter	HP:0001800	Hypoplastic toenails	5	-0.00127409	0.000953361	-1.33642	0.181541	0.342115	0.1796	0.713337
PGS002175	Speed of sound through heel	HP:0001800	Hypoplastic toenails	5	0.00128211	0.000964258	1.32963	0.183768	0.341352	0.1821	0.713337
PGS002205	Testosterone (male only)	HP:0001800	Hypoplastic toenails	5	-0.00124682	0.000951674	-1.31014	0.190276	0.339184	0.1869	0.713337
PGS002213	Neuroticism score	HP:0001800	Hypoplastic toenails	5	-0.00123927	0.000943698	-1.3132	0.189243	0.339523	0.1835	0.713337
PGS002759	Depression	HP:0001800	Hypoplastic toenails	5	-0.00124844	0.000932107	-1.33937	0.180579	0.342448	0.1868	0.713337
PGS002782	nonHDL Cholesterol	HP:0001800	Hypoplastic toenails	5	0.00121371	0.000924114	1.31338	0.189183	0.339542	0.1886	0.713337
PGS000931	Blood clot or deep vein thrombosis (diagnosed by doctor)	HP:0100334	Unilateral cleft palate	7	0.000615772	0.00110803	0.555735	0.578445	0.354425	0.5707	0.713347
PGS000865	Hepatic fat content	HP:0011220	Prominent forehead	8	0.00298881	0.00118167	2.52932	0.0114928	1.06016	0.0115	0.71338
PGS000100	Mean corpuscular hemoglobin concentration	HP:0000717	Autism	283	0.0114109	0.00653299	1.74666	0.0808264	3.3968	0.0831	0.71343
PGS000932	Other intervertebral disk disorders (time-to-event)	HP:0000717	Autism	283	0.0115921	0.00665038	1.74307	0.0814518	3.39627	0.0812	0.71343
PGS001138	Rheumatoid factor [> 16 IU/mL]	HP:0000717	Autism	283	-0.0113791	0.00652355	-1.74431	0.0812345	3.39645	0.0825	0.71343
PGS001378	Basophill count	HP:0000717	Autism	283	-0.0112455	0.00643498	-1.74755	0.0806713	3.39694	0.082	0.71343
PGS001610	Volume of grey matter in V Cerebellum (L)	HP:0000717	Autism	283	-0.0115962	0.00663436	-1.7479	0.0806119	3.39699	0.0786	0.71343
PGS001771	WA OD in tract superior thalamic radiation (R)	HP:0000717	Autism	283	-0.0112918	0.00650627	-1.73553	0.0827768	3.39514	0.0824	0.71343
PGS002153	General happiness with own health	HP:0000717	Autism	283	0.0113744	0.00655419	1.73544	0.0827926	3.39513	0.0821	0.71343
PGS002185	Microalbumin in urine	HP:0000717	Autism	283	0.0117006	0.00666256	1.75618	0.0791872	3.39823	0.0786	0.71343
PGS002242	Breast cancer	HP:0000717	Autism	283	0.0115007	0.00657634	1.7488	0.0804549	3.39712	0.0805	0.71343
PGS000265	Matrix metalloproteinase-10 (MMP-10) serum levels	HP:0003394	Muscle spasm	7	0.00116628	0.00110634	1.05418	0.29191	0.281826	0.2927	0.71343
PGS000717	Adult life body size	HP:0003394	Muscle spasm	7	0.00117143	0.00111153	1.05389	0.292043	0.2818	0.2954	0.71343
PGS001042	Thyrotoxicosis [hyperthyroidism] (time-to-event)	HP:0003394	Muscle spasm	7	0.00117332	0.00111505	1.05226	0.292789	0.281655	0.2946	0.71343
PGS001145	Arm fat mass (R)	HP:0003394	Muscle spasm	7	0.0011426	0.00109388	1.04454	0.296341	0.280973	0.2964	0.71343
PGS001147	Leg fat mass (R)	HP:0003394	Muscle spasm	7	0.00115684	0.00109795	1.05364	0.292156	0.281778	0.2928	0.71343
PGS001457	Mean ICVF in cingulum cingulate gyrus on FA skeleton (L)	HP:0003394	Muscle spasm	7	-0.00115591	0.0011149	-1.03679	0.29994	0.280292	0.2951	0.71343
PGS003391	Lung cancer	HP:0003394	Muscle spasm	7	0.00116923	0.00112573	1.03864	0.299079	0.280454	0.2959	0.71343
PGS001112	Aspirin	HP:0001601	Laryngomalacia	43	-0.000745591	0.00272411	-0.273701	0.784339	0.271965	0.7853	0.713442
PGS001362	3mm weak meridian (L)	HP:0001601	Laryngomalacia	43	-0.000734348	0.00272273	-0.269711	0.787406	0.271873	0.7842	0.713442
PGS001367	6mm weak meridian (L)	HP:0001601	Laryngomalacia	43	-0.000727377	0.00271869	-0.267547	0.789072	0.271824	0.7857	0.713442
PGS001731	WA L3 in tract anterior thalamic radiation (R)	HP:0001601	Laryngomalacia	43	-0.000716442	0.00273844	-0.261625	0.793634	0.27169	0.7863	0.713442
PGS001768	WA OD in tract medial lemniscus (L)	HP:0001601	Laryngomalacia	43	-0.000732209	0.00271673	-0.269518	0.787555	0.271869	0.7852	0.713442
PGS001712	WA L1 in tract superior thalamic radiation (R)	HP:0002910	Elevated hepatic transaminase	19	-0.00293157	0.00182256	-1.60849	0.107861	0.518671	0.1036	0.713445
PGS001393	Father's age at death	HP:0000572	Visual loss	5	0.000933802	0.000941744	0.991567	0.32151	0.173584	0.3155	0.713454
PGS001591	Volume of grey matter in Precentral Gyrus (R)	HP:0001382	Joint hypermobility	113	0.00105688	0.00426313	0.247911	0.804225	1.25185	0.804	0.71346
PGS001801	FEV1/FVC ratio	HP:0001382	Joint hypermobility	113	0.00115763	0.00445133	0.260064	0.794837	1.25212	0.804	0.71346
PGS002812	Gluteofemoral adipose tissue volumes adjusted for BMI and height	HP:0001382	Joint hypermobility	113	-0.00108189	0.00443991	-0.243673	0.807505	1.25176	0.8031	0.71346
PGS003147	Triglycerides	HP:0001382	Joint hypermobility	113	0.00105951	0.00427698	0.247723	0.80437	1.25185	0.8033	0.71346
PGS002312	Autoimmune disease	HP:0002754	Osteomyelitis	5	-0.000211029	0.000937334	-0.225137	0.821892	0.409354	0.8217	0.713467
PGS000843	WHR adjusted for BMI	HP:0001363	Craniosynostosis	20	0.0017986	0.0018809	0.956243	0.339047	0.257341	0.3329	0.713483
PGS001257	Childhood sunburn	HP:0001363	Craniosynostosis	20	0.00183252	0.00187102	0.979426	0.32747	0.25924	0.3347	0.713483
PGS001258	Radius fracture	HP:0001363	Craniosynostosis	20	0.00179533	0.0018871	0.951369	0.341514	0.256948	0.3365	0.713483
PGS001587	Volume of grey matter in Planum Polare (L)	HP:0001363	Craniosynostosis	20	0.00182585	0.00186373	0.979677	0.327346	0.259261	0.3347	0.713483
PGS001699	WA ISOVF in tract superior longitudinal fasciculus (R)	HP:0001363	Craniosynostosis	20	-0.00181927	0.00189659	-0.959231	0.337541	0.257583	0.3363	0.713483
PGS001766	WA OD in tract corticospinal tract (L)	HP:0001363	Craniosynostosis	20	-0.00190287	0.00185852	-1.02387	0.306003	0.263007	0.3346	0.713483
PGS002208	Monocyte percentage	HP:0001363	Craniosynostosis	20	-0.00183265	0.00188291	-0.973307	0.3305	0.258734	0.3353	0.713483
PGS000703	Angina	HP:0001518	Small for gestational age	9	0.00278063	0.00125526	2.21519	0.0268421	0.412927	0.0248	0.713487
PGS000907	Major depressive disorder	HP:0001518	Small for gestational age	9	0.00277301	0.00124687	2.22397	0.0262442	0.414569	0.0244	0.713487
PGS001759	WA MO in tract forceps minor	HP:0002092	Pulmonary arterial hypertension	17	-0.00186269	0.00175155	-1.06345	0.287688	0.197121	0.2814	0.713526
PGS000228	Cathepsin L1 (CTSL1) serum levels	HP:0100785	Insomnia	32	0.00334261	0.00236602	1.41275	0.15786	0.243353	0.1543	0.713538
PGS000016	Atrial fibrillation	HP:0006970	Periventricular leukomalacia	19	-0.00225062	0.0018952	-1.18753	0.235136	0.148348	0.2435	0.713561
PGS000106	Neutrophil percentage of white cells	HP:0006970	Periventricular leukomalacia	19	-0.00199811	0.00177906	-1.12313	0.261497	0.142046	0.2625	0.713561
PGS000112	Reticulocyte fraction of red cells	HP:0006970	Periventricular leukomalacia	19	0.00212049	0.00181621	1.16754	0.243111	0.146354	0.243	0.713561
PGS000138	Lifetime Major Depressive Disorder	HP:0006970	Periventricular leukomalacia	19	-0.00199871	0.00182197	-1.097	0.272751	0.13959	0.2764	0.713561
PGS000197	Spondyloarthroparthy	HP:0006970	Periventricular leukomalacia	19	-0.0021201	0.00184462	-1.14934	0.250532	0.144569	0.2523	0.713561
PGS000233	Dickkopf-related protein 1 (Dkk-1) serum levels	HP:0006970	Periventricular leukomalacia	19	-0.00211469	0.00186854	-1.13173	0.257862	0.142868	0.2641	0.713561
PGS000275	Platelet endothelial cell adhesion molecule (PECAM-1) serum levels	HP:0006970	Periventricular leukomalacia	19	-0.00200585	0.00182633	-1.0983	0.272187	0.13971	0.2641	0.713561
PGS000279	Receptor for advanced glycosylation end products (RAGE) serum levels	HP:0006970	Periventricular leukomalacia	19	-0.00204233	0.00185666	-1.1	0.271443	0.139869	0.2711	0.713561
PGS000288	Tumor necrosis factor receptor 2 (TNF-R2) serum levels	HP:0006970	Periventricular leukomalacia	19	-0.00205404	0.001837	-1.11815	0.263616	0.141573	0.2704	0.713561
PGS000290	TNF-related apoptosis-inducing ligand (TRAIL) serum levels	HP:0006970	Periventricular leukomalacia	19	-0.00207324	0.00183733	-1.1284	0.259266	0.142548	0.2602	0.713561
PGS000294	Vascular endothelial growth factor A (VEGF-A) serum levels	HP:0006970	Periventricular leukomalacia	19	-0.00202119	0.00185743	-1.08816	0.276634	0.138771	0.2723	0.713561
PGS000324	Enthesitis-related Juvenile Idiophatic Arthritis	HP:0006970	Periventricular leukomalacia	19	0.00221504	0.00187351	1.1823	0.237207	0.147822	0.2664	0.713561
PGS000546	Malignant neoplasm of ovary	HP:0006970	Periventricular leukomalacia	19	0.00198233	0.00184366	1.07521	0.282389	0.137585	0.2784	0.713561
PGS000674	AST to ALT ratio	HP:0006970	Periventricular leukomalacia	19	-0.00206307	0.00180169	-1.14507	0.252294	0.144154	0.2485	0.713561
PGS001025	Nonrheumatic aortic valve disorders (time-to-event)	HP:0006970	Periventricular leukomalacia	19	0.00200424	0.00183531	1.09205	0.274924	0.13913	0.2764	0.713561
PGS001082	MC VP1 antigen for Merkel Cell Polyomavirus	HP:0006970	Periventricular leukomalacia	19	-0.00200083	0.00183039	-1.09312	0.274453	0.139229	0.2704	0.713561
PGS001106	Percentage of right arm fat	HP:0006970	Periventricular leukomalacia	19	-0.00205369	0.00182198	-1.12717	0.259783	0.142432	0.2614	0.713561
PGS001250	Calculus of kidney and ureter (time-to-event)	HP:0006970	Periventricular leukomalacia	19	-0.00208037	0.00184312	-1.12872	0.25913	0.142579	0.2606	0.713561
PGS001276	Retinal disorders in diseases classified elsewhere (time-to-event)	HP:0006970	Periventricular leukomalacia	19	0.00206137	0.00184206	1.11906	0.263229	0.141659	0.2663	0.713561
PGS001279	previously: Blood clot in the lung	HP:0006970	Periventricular leukomalacia	19	-0.00200745	0.00181982	-1.1031	0.270095	0.140158	0.2679	0.713561
PGS001287	Psoriatic arthropathy	HP:0006970	Periventricular leukomalacia	19	0.00205007	0.00183084	1.11975	0.262936	0.141725	0.2623	0.713561
PGS001365	6mm strong meridian (L)	HP:0006970	Periventricular leukomalacia	19	0.00216826	0.00182935	1.18527	0.236032	0.14812	0.2468	0.713561
PGS001383	Corneal resistance factor (R)	HP:0006970	Periventricular leukomalacia	19	0.0021425	0.00183505	1.16755	0.243107	0.146355	0.246	0.713561
PGS001384	Degree bothered by feeling tired all the time in the last 3 months	HP:0006970	Periventricular leukomalacia	19	0.00199619	0.00179232	1.11375	0.265499	0.141158	0.2771	0.713561
PGS001399	GE / gI antigen for Varicella Zoster Virus	HP:0006970	Periventricular leukomalacia	19	0.00195361	0.00183103	1.06695	0.286105	0.136835	0.2783	0.713561
PGS001428	Mean FA in inferior cerebellar peduncle on FA skeleton (R)	HP:0006970	Periventricular leukomalacia	19	-0.00196377	0.00179998	-1.091	0.275386	0.139033	0.2743	0.713561
PGS001471	Mean ICVF in middle cerebellar peduncle on FA skeleton	HP:0006970	Periventricular leukomalacia	19	-0.00199854	0.0018173	-1.09973	0.271562	0.139843	0.2683	0.713561
PGS001506	Mean ISOVF in superior corona radiata on FA skeleton (R)	HP:0006970	Periventricular leukomalacia	19	0.0021527	0.00186274	1.15566	0.247937	0.145185	0.2477	0.713561
PGS001540	Volume of brain, grey+white matter	HP:0006970	Periventricular leukomalacia	19	0.00196186	0.00179722	1.0916	0.275118	0.139089	0.271	0.713561
PGS001553	Volume of grey matter in Crus I Cerebellum (R)	HP:0006970	Periventricular leukomalacia	19	0.00200344	0.00183171	1.09375	0.274175	0.139288	0.2627	0.713561
PGS001555	Volume of grey matter in Crus II Cerebellum (R)	HP:0006970	Periventricular leukomalacia	19	0.00212604	0.00190011	1.11891	0.263294	0.141645	0.2637	0.713561
PGS001581	Volume of grey matter in Occipital Pole (R)	HP:0006970	Periventricular leukomalacia	19	-0.0020665	0.00183788	-1.12439	0.26096	0.142166	0.2638	0.713561
PGS001610	Volume of grey matter in V Cerebellum (L)	HP:0006970	Periventricular leukomalacia	19	0.00216691	0.00185317	1.1693	0.2424	0.146529	0.2438	0.713561
PGS001615	Volume of grey matter in Vermis IX Cerebellum	HP:0006970	Periventricular leukomalacia	19	0.00200375	0.00180653	1.10917	0.267468	0.140727	0.2785	0.713561
PGS001626	Volume of grey matter in VIIIa Cerebellum (R)	HP:0006970	Periventricular leukomalacia	19	0.00209635	0.00181837	1.15287	0.249079	0.144913	0.2547	0.713561
PGS001628	Volume of grey matter in VIIIb Cerebellum (R)	HP:0006970	Periventricular leukomalacia	19	0.00203227	0.00185833	1.0936	0.274243	0.139273	0.2748	0.713561
PGS001652	WA FA in tract inferior fronto-occipital fasciculus (L)	HP:0006970	Periventricular leukomalacia	19	-0.00202676	0.00180951	-1.12006	0.262803	0.141754	0.2558	0.713561
PGS001675	WA ICVF in tract medial lemniscus (L)	HP:0006970	Periventricular leukomalacia	19	-0.00195968	0.00179074	-1.09434	0.273918	0.139342	0.2754	0.713561
PGS001740	WA L3 in tract superior thalamic radiation (L)	HP:0006970	Periventricular leukomalacia	19	-0.00210287	0.0018489	-1.13736	0.255502	0.143409	0.2572	0.713561
PGS001771	WA OD in tract superior thalamic radiation (R)	HP:0006970	Periventricular leukomalacia	19	-0.00199851	0.00181743	-1.09963	0.271604	0.139834	0.2715	0.713561
PGS002041	Macular degeneration (senile) of retina NOS	HP:0006970	Periventricular leukomalacia	19	-0.00206283	0.00181698	-1.13531	0.256361	0.143211	0.2567	0.713561
PGS002111	Ever depressed for a whole week	HP:0006970	Periventricular leukomalacia	19	0.00202849	0.001849	1.09707	0.272721	0.139596	0.2696	0.713561
PGS002188	Platelet crit	HP:0006970	Periventricular leukomalacia	19	0.00212227	0.00183746	1.155	0.248208	0.145121	0.2471	0.713561
PGS002206	Mean corpuscular haemoglobin	HP:0006970	Periventricular leukomalacia	19	0.00210584	0.00182921	1.15123	0.249755	0.144752	0.2539	0.713561
PGS002207	Mean corpuscular volume	HP:0006970	Periventricular leukomalacia	19	0.00203988	0.00182155	1.11986	0.262886	0.141736	0.2602	0.713561
PGS002230	Water intake	HP:0006970	Periventricular leukomalacia	19	0.00200739	0.00179301	1.11957	0.263013	0.141708	0.2563	0.713561
PGS002264	Pancreatic ductal adenocarcinoma	HP:0006970	Periventricular leukomalacia	19	-0.00210461	0.00182184	-1.15521	0.248121	0.145141	0.2448	0.713561
PGS002271	Mitral valve prolapse	HP:0006970	Periventricular leukomalacia	19	0.00206215	0.00184313	1.11883	0.263327	0.141638	0.2605	0.713561
PGS002330	Hair Color	HP:0006970	Periventricular leukomalacia	19	-0.0021257	0.00185007	-1.14898	0.250679	0.144534	0.2524	0.713561
PGS002333	High Light Scatter Reticulocyte Count	HP:0006970	Periventricular leukomalacia	19	0.00199378	0.00181308	1.09966	0.27159	0.139837	0.2742	0.713561
PGS002350	Tanning	HP:0006970	Periventricular leukomalacia	19	0.00203298	0.00185292	1.09718	0.272674	0.139606	0.2704	0.713561
PGS002750	Total hip replacement	HP:0006970	Periventricular leukomalacia	19	0.002078	0.00183157	1.13454	0.256683	0.143137	0.2593	0.713561
PGS002828	Alcohol consumption	HP:0006970	Periventricular leukomalacia	19	-0.00203141	0.00182164	-1.11516	0.264897	0.14129	0.2591	0.713561
PGS000233	Dickkopf-related protein 1 (Dkk-1) serum levels	HP:0003282	Low alkaline phosphatase	6	-0.00276352	0.00105096	-2.62951	0.00860617	0.514431	0.0088	0.713584
PGS000266	Matrix metalloproteinase-12 (MMP-12) serum levels	HP:0003282	Low alkaline phosphatase	6	-0.00286219	0.00102706	-2.78678	0.00536598	0.550176	0.0065	0.713584
PGS001646	WA FA in tract anterior thalamic radiation (R)	HP:0003282	Low alkaline phosphatase	6	-0.00310793	0.00103598	-2.99998	0.00272816	0.601902	0.0037	0.713584
PGS001769	WA OD in tract superior longitudinal fasciculus (L)	HP:0003282	Low alkaline phosphatase	6	-0.00285101	0.00104387	-2.73121	0.00635711	0.537311	0.007	0.713584
PGS002166	QRS duration	HP:0003282	Low alkaline phosphatase	6	0.00272369	0.00102694	2.65225	0.00804911	0.519473	0.0075	0.713584
PGS002247	Melanoma	HP:0003282	Low alkaline phosphatase	6	0.00277369	0.00104281	2.65982	0.00787097	0.521161	0.0087	0.713584
PGS002350	Tanning	HP:0003282	Low alkaline phosphatase	6	-0.00275106	0.00104215	-2.6398	0.00834999	0.516707	0.0079	0.713584
PGS002737	Endometrial cancer	HP:0003282	Low alkaline phosphatase	6	-0.00282274	0.00103818	-2.71894	0.00659706	0.534505	0.0073	0.713584
PGS002788	Type 2 bipolar disorder	HP:0003282	Low alkaline phosphatase	6	-0.00277553	0.00103723	-2.67592	0.00750382	0.524766	0.0084	0.713584
PGS003147	Triglycerides	HP:0003282	Low alkaline phosphatase	6	0.00285817	0.00101198	2.82433	0.00477766	0.559013	0.0068	0.713584
PGS003242	Creatine	HP:0003282	Low alkaline phosphatase	6	0.00289743	0.00104021	2.78543	0.00538818	0.549862	0.0058	0.713584
PGS003382	Skin cutaneous melanoma	HP:0003282	Low alkaline phosphatase	6	0.00322039	0.00103911	3.09918	0.0019634	0.627249	0.0022	0.713584
PGS001505	Mean ISOVF in superior corona radiata on FA skeleton (L)	HP:0001880	Eosinophilia	8	-0.000436001	0.00119465	-0.364961	0.715173	0.709989	0.7164	0.713614
PGS002069	Functional digestive disorders	HP:0001880	Eosinophilia	8	-0.000432509	0.00120051	-0.360271	0.718676	0.709846	0.7171	0.713614
PGS002932	Fasting Plasma Glucose	HP:0001880	Eosinophilia	8	-0.000436677	0.00118916	-0.367215	0.713492	0.710059	0.7156	0.713614
PGS001127	Never Smoker	HP:0000846	Adrenal insufficiency	14	-0.00454275	0.00157109	-2.89146	0.00386948	0.70753	0.0051	0.71362
PGS001303	Other cataract (time-to-event)	HP:0000846	Adrenal insufficiency	14	0.00422453	0.00155836	2.71088	0.00675897	0.665081	0.0062	0.71362
PGS001457	Mean ICVF in cingulum cingulate gyrus on FA skeleton (L)	HP:0000846	Adrenal insufficiency	14	0.00472699	0.00157077	3.00934	0.00264579	0.736693	0.0028	0.71362
PGS001458	Mean ICVF in cingulum cingulate gyrus on FA skeleton (R)	HP:0000846	Adrenal insufficiency	14	0.0044595	0.00157279	2.83541	0.00461553	0.694065	0.005	0.71362
PGS001539	Volume of brain stem + 4th ventricle	HP:0000846	Adrenal insufficiency	14	0.00427391	0.00153997	2.77533	0.00555793	0.67992	0.0047	0.71362
PGS001658	WA FA in tract superior longitudinal fasciculus (L)	HP:0000846	Adrenal insufficiency	14	0.00449086	0.00157596	2.8496	0.00441525	0.697449	0.0046	0.71362
PGS002853	BMI	HP:0000846	Adrenal insufficiency	14	0.0040414	0.00152526	2.64964	0.0081114	0.651299	0.006	0.71362
PGS002033	Overweight, obesity and other hyperalimentation	HP:0000961	Cyanosis	7	0.00339324	0.00110579	3.06862	0.00217489	0.768872	0.0024	0.71362
PGS002204	Hair/balding pattern	HP:0000961	Cyanosis	7	0.00322133	0.00109047	2.95406	0.00316712	0.740001	0.0031	0.71362
PGS002230	Water intake	HP:0000961	Cyanosis	7	-0.00323857	0.00108778	-2.97723	0.00293822	0.745751	0.0025	0.71362
PGS000103	Monocyte percentage of white cells	HP:0001263	Global developmental delay	706	0.024059	0.00945444	2.54473	0.0109994	1.06768	0.0126	0.71362
PGS000240	Follistatin (FS) serum levels	HP:0001263	Global developmental delay	706	-0.0216939	0.00905656	-2.39538	0.0166803	1.03361	0.0151	0.71362
PGS000270	N-terminal prohormone brain natriuretic peptide (NT-pro_BNP) serum levels	HP:0001263	Global developmental delay	706	-0.0245153	0.0095719	-2.56118	0.0104933	1.07156	0.0098	0.71362
PGS000273	Proteinase-activated receptor 1 (PAR-1) serum levels	HP:0001263	Global developmental delay	706	-0.023039	0.00930725	-2.47538	0.013379	1.05161	0.0145	0.71362
PGS000324	Enthesitis-related Juvenile Idiophatic Arthritis	HP:0001263	Global developmental delay	706	0.02374	0.00957256	2.48	0.0132074	1.05267	0.0112	0.71362
PGS000359	Cancer of tongue	HP:0001263	Global developmental delay	706	-0.0226391	0.00940196	-2.40791	0.0161202	1.03639	0.0143	0.71362
PGS001567	Volume of grey matter in Inferior Frontal Gyrus, pars triangularis (R)	HP:0001263	Global developmental delay	706	-0.02509	0.00947741	-2.64735	0.00816636	1.09227	0.0096	0.71362
PGS002092	Contracture of palmar fascia [Dupuytren's disease]	HP:0001263	Global developmental delay	706	-0.0240407	0.00938938	-2.56042	0.0105162	1.07138	0.0112	0.71362
PGS002100	Ankle spacing width	HP:0001263	Global developmental delay	706	0.022824	0.00929511	2.45549	0.0141409	1.04708	0.0135	0.71362
PGS002190	Platelet distribution width	HP:0001263	Global developmental delay	706	-0.0233958	0.00927836	-2.52155	0.0117492	1.06226	0.0122	0.71362
PGS002208	Monocyte percentage	HP:0001263	Global developmental delay	706	0.0225773	0.00938491	2.40571	0.0162174	1.0359	0.0155	0.71362
PGS002256	Gestational diabetes mellitus in early pregnancy	HP:0001263	Global developmental delay	706	0.0232972	0.00928606	2.50883	0.0121795	1.05931	0.0121	0.71362
PGS002299	Gastric cancer	HP:0001263	Global developmental delay	706	-0.0228572	0.00929844	-2.45818	0.0140357	1.04769	0.0146	0.71362
PGS002317	Childless	HP:0001263	Global developmental delay	706	-0.0232024	0.00933272	-2.48614	0.0129824	1.05407	0.0135	0.71362
PGS002290	Uric acid level	HP:0002089	Pulmonary hypoplasia	8	0.00335576	0.00120883	2.77604	0.00554578	0.595671	0.0062	0.71362
PGS000080	Non-Hodgkin's lymphoma	HP:0100280	Crohn's disease	20	-0.00140644	0.00188589	-0.74577	0.45588	0.318473	0.4623	0.713662
PGS000092	Hematocrit	HP:0100280	Crohn's disease	20	0.00145129	0.00187538	0.773864	0.439088	0.320278	0.4474	0.713662
PGS000095	High light scatter reticulocyte percentage of red cells	HP:0100280	Crohn's disease	20	-0.00132303	0.00188537	-0.701733	0.482915	0.315776	0.4732	0.713662
PGS000226	Cystatin-B (CSTB) serum levels	HP:0100280	Crohn's disease	20	-0.00142779	0.00186909	-0.763896	0.445005	0.31963	0.4388	0.713662
PGS000242	Galectin-3 (Gal-3) serum levels	HP:0100280	Crohn's disease	20	-0.00137451	0.00185516	-0.740909	0.458822	0.318167	0.4575	0.713662
PGS000469	Carcinoma in situ of skin	HP:0100280	Crohn's disease	20	-0.00138165	0.00191542	-0.721328	0.470779	0.316956	0.4663	0.713662
PGS000584	Cancer of prostate	HP:0100280	Crohn's disease	20	0.0014352	0.00189454	0.757544	0.448799	0.319221	0.4488	0.713662
PGS000712	T2D (cases vs HbA1c filtered controls)	HP:0100280	Crohn's disease	20	-0.0014491	0.00186171	-0.778371	0.436428	0.320574	0.4381	0.713662
PGS000728	Chronic kidney disease	HP:0100280	Crohn's disease	20	-0.00153298	0.00194699	-0.787361	0.43115	0.321169	0.4267	0.713662
PGS000769	Response to bronchodilator (albutamol)	HP:0100280	Crohn's disease	20	-0.0014265	0.00188605	-0.756339	0.449521	0.319144	0.4499	0.713662
PGS000879	Intraocular pressure	HP:0100280	Crohn's disease	20	-0.00138478	0.00186655	-0.741892	0.458227	0.318228	0.4497	0.713662
PGS000903	Parkinson's disease	HP:0100280	Crohn's disease	20	0.00132338	0.00186395	0.709989	0.477781	0.316269	0.4704	0.713662
PGS000954	Left heel quantitative ultrasound index (QUI), direct entry	HP:0100280	Crohn's disease	20	-0.00141053	0.00190338	-0.74107	0.458724	0.318177	0.4613	0.713662
PGS001003	Number of medications taken	HP:0100280	Crohn's disease	20	-0.00135675	0.00185475	-0.731501	0.464546	0.317581	0.4703	0.713662
PGS001005	Number of self reported cancers	HP:0100280	Crohn's disease	20	0.00135442	0.00191781	0.706234	0.480112	0.316044	0.4732	0.713662
PGS001016	Sensitivity / hurt feelings	HP:0100280	Crohn's disease	20	0.00143359	0.00185579	0.772494	0.439899	0.320189	0.4366	0.713662
PGS001038	Left heel bone mineral density (BMD) T-score, automated	HP:0100280	Crohn's disease	20	-0.00141019	0.00190332	-0.740912	0.45882	0.318167	0.4654	0.713662
PGS001073	Duration of walks	HP:0100280	Crohn's disease	20	0.00138222	0.00190875	0.724147	0.469047	0.317128	0.4593	0.713662
PGS001103	Body fat percentage (left leg)	HP:0100280	Crohn's disease	20	0.00138973	0.00185753	0.74816	0.454438	0.318624	0.4574	0.713662
PGS001132	Family history of chronic bronchitis/emphysema	HP:0100280	Crohn's disease	20	-0.00145578	0.00186916	-0.77884	0.436152	0.320605	0.4312	0.713662
PGS001158	Left leg mass (predicted)	HP:0100280	Crohn's disease	20	-0.00141771	0.00184591	-0.768024	0.442549	0.319897	0.4377	0.713662
PGS001166	Leg fat free mass (L)	HP:0100280	Crohn's disease	20	-0.00141342	0.00184676	-0.765354	0.444137	0.319724	0.4511	0.713662
PGS001285	Allergic disease (hay fever, rhinitis, or eczema) (diagnosed by doctor)	HP:0100280	Crohn's disease	20	0.00146734	0.00189896	0.772707	0.439773	0.320203	0.4408	0.713662
PGS001296	Insulin-dependent diabetes mellitus (time-to-event)	HP:0100280	Crohn's disease	20	-0.00148403	0.00186084	-0.797506	0.425237	0.32185	0.4308	0.713662
PGS001331	Crohns disease	HP:0100280	Crohn's disease	20	0.00143111	0.0019046	0.751399	0.452487	0.318829	0.4543	0.713662
PGS001335	Vascular/heart problems diagnosed by doctor High BP	HP:0100280	Crohn's disease	20	-0.00133313	0.00183761	-0.725469	0.468236	0.317209	0.4733	0.713662
PGS001379	Body surface area	HP:0100280	Crohn's disease	20	0.00138525	0.00187678	0.7381	0.460527	0.317991	0.4573	0.713662
PGS001395	Frequency of discomfort/pain in abdomen in last 3 months	HP:0100280	Crohn's disease	20	-0.00141474	0.00187676	-0.753819	0.451033	0.318983	0.4471	0.713662
PGS001403	Heel bone mineral density (BMD) (L)	HP:0100280	Crohn's disease	20	-0.00145209	0.00190551	-0.762046	0.446108	0.319511	0.4432	0.713662
PGS001438	Mean FA in splenium of corpus callosum on FA skeleton	HP:0100280	Crohn's disease	20	-0.00143103	0.00184729	-0.774666	0.438614	0.320331	0.4398	0.713662
PGS001464	Mean ICVF in fornix cres+stria terminalis on FA skeleton (R)	HP:0100280	Crohn's disease	20	0.00134226	0.00187012	0.71774	0.472988	0.316737	0.4701	0.713662
PGS001465	Mean ICVF in fornix on FA skeleton	HP:0100280	Crohn's disease	20	0.00146347	0.00186523	0.784606	0.432763	0.320986	0.4326	0.713662
PGS001476	Mean ICVF in posterior thalamic radiation on FA skeleton (L)	HP:0100280	Crohn's disease	20	0.00144451	0.00188862	0.764847	0.444439	0.319691	0.458	0.713662
PGS001500	Mean ISOVF in posterior corona radiata on FA skeleton (L)	HP:0100280	Crohn's disease	20	-0.00142105	0.00183707	-0.773542	0.439279	0.320257	0.4348	0.713662
PGS001510	Median T2star in pallidum (R)	HP:0100280	Crohn's disease	20	-0.00132637	0.00185586	-0.714695	0.474868	0.316553	0.4711	0.713662
PGS001511	Median T2star in putamen (L)	HP:0100280	Crohn's disease	20	-0.0014237	0.00189827	-0.750002	0.453328	0.31874	0.4614	0.713662
PGS001514	Non-cancer illness year/age first occurred	HP:0100280	Crohn's disease	20	-0.0013524	0.00188615	-0.717017	0.473434	0.316694	0.4719	0.713662
PGS001544	Volume of grey matter	HP:0100280	Crohn's disease	20	0.00131713	0.00184899	0.712349	0.476319	0.316411	0.4691	0.713662
PGS001546	Volume of grey matter in Amygdala (L)	HP:0100280	Crohn's disease	20	0.00145981	0.00183668	0.794809	0.426805	0.321668	0.4331	0.713662
PGS001550	Volume of grey matter in Cingulate Gyrus, anterior division (L)	HP:0100280	Crohn's disease	20	-0.00133578	0.00187302	-0.713169	0.475812	0.316461	0.4731	0.713662
PGS001567	Volume of grey matter in Inferior Frontal Gyrus, pars triangularis (R)	HP:0100280	Crohn's disease	20	-0.00143	0.00190139	-0.752084	0.452075	0.318873	0.4517	0.713662
PGS001573	Volume of grey matter in IX Cerebellum (R)	HP:0100280	Crohn's disease	20	-0.00136308	0.00185681	-0.734097	0.462962	0.317742	0.466	0.713662
PGS001577	Volume of grey matter in Middle Frontal Gyrus (L)	HP:0100280	Crohn's disease	20	-0.00150161	0.00189128	-0.793965	0.427295	0.321611	0.4293	0.713662
PGS001592	Volume of grey matter in Precuneous Cortex (L)	HP:0100280	Crohn's disease	20	-0.00143036	0.00183104	-0.781171	0.43478	0.320759	0.4278	0.713662
PGS001611	Volume of grey matter in V Cerebellum (R)	HP:0100280	Crohn's disease	20	-0.00135129	0.00186663	-0.72392	0.469186	0.317114	0.4729	0.713662
PGS001612	Volume of grey matter in Ventral Striatum (L)	HP:0100280	Crohn's disease	20	0.00138267	0.00184451	0.749615	0.453561	0.318716	0.4528	0.713662
PGS001660	WA FA in tract uncinate fasciculus (R)	HP:0100280	Crohn's disease	20	0.00144772	0.00187775	0.770985	0.440793	0.32009	0.4428	0.713662
PGS001666	WA ICVF in tract cingulate gyrus part of cingulum (R)	HP:0100280	Crohn's disease	20	0.00143704	0.00184826	0.777508	0.436937	0.320517	0.4345	0.713662
PGS001674	WA ICVF in tract inferior longitudinal fasciculus (R)	HP:0100280	Crohn's disease	20	0.00155374	0.00188733	0.823249	0.41045	0.323614	0.4173	0.713662
PGS001689	WA ISOVF in tract acoustic radiation (R)	HP:0100280	Crohn's disease	20	0.00140675	0.00187472	0.750379	0.453101	0.318764	0.4548	0.713662
PGS001696	WA ISOVF in tract inferior longitudinal fasciculus (R)	HP:0100280	Crohn's disease	20	-0.00135217	0.00185905	-0.727343	0.467088	0.317324	0.4655	0.713662
PGS001710	WA L1 in tract superior longitudinal fasciculus (R)	HP:0100280	Crohn's disease	20	-0.00141175	0.00184359	-0.765761	0.443895	0.319751	0.4392	0.713662
PGS001727	WA L2 in tract uncinate fasciculus (L)	HP:0100280	Crohn's disease	20	0.0014094	0.00188431	0.747962	0.454557	0.318611	0.4596	0.713662
PGS001736	WA L3 in tract inferior fronto-occipital fasciculus (R)	HP:0100280	Crohn's disease	20	-0.00140499	0.0018871	-0.744524	0.456633	0.318394	0.4623	0.713662
PGS001749	WA MD in tract forceps minor	HP:0100280	Crohn's disease	20	-0.00142261	0.00185367	-0.767455	0.442888	0.31986	0.4389	0.713662
PGS001751	WA MD in tract inferior fronto-occipital fasciculus (R)	HP:0100280	Crohn's disease	20	-0.0013784	0.00186389	-0.73953	0.459659	0.31808	0.4635	0.713662
PGS001755	WA MD in tract superior thalamic radiation (L)	HP:0100280	Crohn's disease	20	-0.00145821	0.0018644	-0.782134	0.434214	0.320822	0.4327	0.713662
PGS001768	WA OD in tract medial lemniscus (L)	HP:0100280	Crohn's disease	20	-0.00139103	0.00186147	-0.747275	0.454972	0.318568	0.4497	0.713662
PGS002019	Benign neoplasm of colon	HP:0100280	Crohn's disease	20	-0.00148279	0.00192701	-0.769475	0.441688	0.319992	0.4415	0.713662
PGS002093	Hallux valgus (Bunion)	HP:0100280	Crohn's disease	20	-0.00149803	0.00188789	-0.793495	0.427569	0.32158	0.4219	0.713662
PGS002094	Osteoarthrosis	HP:0100280	Crohn's disease	20	-0.0015133	0.0018734	-0.807782	0.419298	0.322547	0.4246	0.713662
PGS002105	Birth weight	HP:0100280	Crohn's disease	20	-0.00135518	0.00185847	-0.729195	0.465954	0.317438	0.4714	0.713662
PGS002108	Cholesterol	HP:0100280	Crohn's disease	20	0.00138051	0.0018712	0.737768	0.460729	0.31797	0.4479	0.713662
PGS002124	Ever addicted to any substance or behaviour	HP:0100280	Crohn's disease	20	0.00141424	0.00184873	0.76498	0.444359	0.3197	0.4486	0.713662
PGS002129	Length of menstrual cycle	HP:0100280	Crohn's disease	20	-0.00153176	0.00188821	-0.811222	0.41732	0.322783	0.4276	0.713662
PGS002130	Testosterone (female only)	HP:0100280	Crohn's disease	20	0.00151451	0.00189294	0.800079	0.423745	0.322023	0.426	0.713662
PGS002151	Handedness (chirality/laterality)	HP:0100280	Crohn's disease	20	-0.00142647	0.00189187	-0.754003	0.450922	0.318995	0.4483	0.713662
PGS002188	Platelet crit	HP:0100280	Crohn's disease	20	-0.00149032	0.00188314	-0.791403	0.428788	0.321439	0.4289	0.713662
PGS002196	Sleep duration	HP:0100280	Crohn's disease	20	0.00138213	0.00188417	0.73355	0.463295	0.317708	0.4698	0.713662
PGS002210	Use of sun/uv protection	HP:0100280	Crohn's disease	20	0.00142	0.00186139	0.762871	0.445617	0.319564	0.4488	0.713662
PGS002276	QTc duration	HP:0100280	Crohn's disease	20	0.00145214	0.00185957	0.780903	0.434938	0.320741	0.4359	0.713662
PGS002782	nonHDL Cholesterol	HP:0100280	Crohn's disease	20	0.00142029	0.00184256	0.770824	0.440888	0.32008	0.4357	0.713662
PGS002997	Hypertension	HP:0100280	Crohn's disease	20	-0.00139543	0.0018806	-0.742014	0.458152	0.318236	0.4584	0.713662
PGS003382	Skin cutaneous melanoma	HP:0100280	Crohn's disease	20	0.00139558	0.00189448	0.736658	0.461403	0.317901	0.4589	0.713662
PGS003388	Esophageal adenocarcinoma	HP:0100280	Crohn's disease	20	0.00148518	0.00185068	0.802504	0.422342	0.322188	0.419	0.713662
PGS001153	Folic acid or folate (Vitamin B9)	HP:0002754	Osteomyelitis	5	0.00021791	0.000938826	0.232109	0.816474	0.409488	0.8228	0.7137
PGS000264	Matrix metalloproteinase-1 (MMP-1) serum levels	HP:0010886	Osteochondritis dissecans	18	-0.00162272	0.00179482	-0.904112	0.366028	0.12408	0.3621	0.713706
PGS000931	Blood clot or deep vein thrombosis (diagnosed by doctor)	HP:0010886	Osteochondritis dissecans	18	-0.0016135	0.00177472	-0.909162	0.363357	0.124468	0.3665	0.713706
PGS000998	Comparative body height at age 10	HP:0010886	Osteochondritis dissecans	18	0.00165026	0.00178157	0.926295	0.354387	0.1258	0.3649	0.713706
PGS001028	Diabetic eye disease	HP:0010886	Osteochondritis dissecans	18	0.00165317	0.0018032	0.916796	0.359343	0.125058	0.3537	0.713706
PGS001136	Hematologic disease, genetic	HP:0010886	Osteochondritis dissecans	18	-0.00161433	0.00174287	-0.926249	0.354411	0.125796	0.3595	0.713706
PGS001172	Eosinophill count	HP:0010886	Osteochondritis dissecans	18	0.00160781	0.00177196	0.907361	0.364308	0.124329	0.3654	0.713706
PGS001363	3mm weak meridian (R)	HP:0010886	Osteochondritis dissecans	18	-0.00158972	0.00178201	-0.892096	0.372432	0.123166	0.3632	0.713706
PGS001422	Mean FA in cingulum hippocampus on FA skeleton (R)	HP:0010886	Osteochondritis dissecans	18	-0.00165401	0.00179376	-0.922089	0.356576	0.125471	0.357	0.713706
PGS001433	Mean FA in posterior thalamic radiation on FA skeleton (R)	HP:0010886	Osteochondritis dissecans	18	-0.0016887	0.00181143	-0.932248	0.351303	0.126269	0.353	0.713706
PGS001543	Volume of caudate (R)	HP:0010886	Osteochondritis dissecans	18	0.00161259	0.00179952	0.896123	0.370278	0.123471	0.37	0.713706
PGS001597	Volume of grey matter in Superior Frontal Gyrus (L)	HP:0010886	Osteochondritis dissecans	18	0.00157765	0.00173535	0.909126	0.363376	0.124465	0.3649	0.713706
PGS001604	Volume of grey matter in Temporal Fusiform Cortex, posterior division (L)	HP:0010886	Osteochondritis dissecans	18	-0.00162721	0.00177755	-0.915424	0.360062	0.124952	0.3585	0.713706
PGS001613	Volume of grey matter in Ventral Striatum (R)	HP:0010886	Osteochondritis dissecans	18	0.00157577	0.00174662	0.902179	0.367053	0.123932	0.3674	0.713706
PGS001618	Volume of grey matter in Vermis VIIIa Cerebellum	HP:0010886	Osteochondritis dissecans	18	0.00163165	0.00180381	0.904555	0.365793	0.124114	0.3689	0.713706
PGS001650	WA FA in tract forceps major	HP:0010886	Osteochondritis dissecans	18	-0.0015947	0.00177479	-0.898527	0.368996	0.123654	0.3624	0.713706
PGS001678	WA ICVF in tract parahippocampal part of cingulum (L)	HP:0010886	Osteochondritis dissecans	18	-0.00162784	0.0017575	-0.926226	0.354423	0.125795	0.3586	0.713706
PGS001756	WA MD in tract superior thalamic radiation (R)	HP:0010886	Osteochondritis dissecans	18	0.00164857	0.00179112	0.920409	0.357453	0.12534	0.3609	0.713706
PGS001758	WA MD in tract uncinate fasciculus (R)	HP:0010886	Osteochondritis dissecans	18	0.0016375	0.00176876	0.925787	0.354651	0.12576	0.3566	0.713706
PGS002022	Nontoxic multinodular goiter	HP:0010886	Osteochondritis dissecans	18	-0.0016211	0.00177358	-0.914025	0.360797	0.124843	0.3683	0.713706
PGS002025	Type 1 diabetes	HP:0010886	Osteochondritis dissecans	18	0.00156701	0.00175681	0.891962	0.372504	0.123156	0.3694	0.713706
PGS002034	Congenital deficiency of other clotting factors (including factor VII)	HP:0010886	Osteochondritis dissecans	18	-0.00163312	0.00177903	-0.917982	0.358722	0.125151	0.3602	0.713706
PGS002085	Seborrheic keratosis	HP:0010886	Osteochondritis dissecans	18	-0.00158188	0.0017398	-0.909226	0.363323	0.124473	0.3664	0.713706
PGS002104	Hearing difficulty/problems	HP:0010886	Osteochondritis dissecans	18	-0.00163178	0.00177763	-0.917957	0.358735	0.125149	0.3618	0.713706
PGS002133	Body fat percentage	HP:0010886	Osteochondritis dissecans	18	-0.00158689	0.00175348	-0.904993	0.365561	0.124148	0.3628	0.713706
PGS002790	Autism spectrum disorder	HP:0010886	Osteochondritis dissecans	18	-0.00162703	0.00179294	-0.907466	0.364253	0.124337	0.3641	0.713706
PGS000008	ER-positive Breast Cancer	HP:0007018	Attention deficit hyperactivity disorder	263	0.00333179	0.00634089	0.525444	0.599324	1.7809	0.6019	0.713708
PGS001010	PEF pred. ratio	HP:0007018	Attention deficit hyperactivity disorder	263	-0.00327164	0.00649009	-0.504097	0.61424	1.77995	0.6126	0.713708
PGS001091	Loneliness	HP:0007018	Attention deficit hyperactivity disorder	263	0.00325879	0.00644453	0.505668	0.613137	1.78001	0.6095	0.713708
PGS001180	Lung function (FEV1/FVC)	HP:0007018	Attention deficit hyperactivity disorder	263	-0.00326598	0.00649011	-0.503224	0.614854	1.77991	0.6126	0.713708
PGS001287	Psoriatic arthropathy	HP:0007018	Attention deficit hyperactivity disorder	263	-0.00340024	0.00639865	-0.531399	0.595192	1.78118	0.601	0.713708
PGS001296	Insulin-dependent diabetes mellitus (time-to-event)	HP:0007018	Attention deficit hyperactivity disorder	263	-0.00329777	0.00634589	-0.51967	0.603342	1.78064	0.617	0.713708
PGS001319	Other metabolic disorders (time-to-event)	HP:0007018	Attention deficit hyperactivity disorder	263	0.0032359	0.00632326	0.511745	0.608877	1.78028	0.6072	0.713708
PGS001324	Family history of high blood pressure	HP:0007018	Attention deficit hyperactivity disorder	263	0.00317383	0.00637812	0.497611	0.618804	1.77966	0.6184	0.713708
PGS001371	Age diabetes diagnosed	HP:0007018	Attention deficit hyperactivity disorder	263	0.00324024	0.00629728	0.514546	0.606918	1.78041	0.6101	0.713708
PGS001443	Mean FA in superior fronto-occipital fasciculus on FA skeleton (L)	HP:0007018	Attention deficit hyperactivity disorder	263	-0.00331959	0.00634535	-0.523153	0.600917	1.7808	0.6039	0.713708
PGS001473	Mean ICVF in posterior corona radiata on FA skeleton (R)	HP:0007018	Attention deficit hyperactivity disorder	263	0.00327324	0.0063768	0.513304	0.607787	1.78035	0.6078	0.713708
PGS001534	Total Volume of white matter hyperintensities (from T1 and T2 FLAIR images)	HP:0007018	Attention deficit hyperactivity disorder	263	-0.00337892	0.00650881	-0.51913	0.603718	1.78062	0.6062	0.713708
PGS001551	Volume of grey matter in Cingulate Gyrus, anterior division (R)	HP:0007018	Attention deficit hyperactivity disorder	263	0.00322025	0.00627988	0.512788	0.608147	1.78033	0.6057	0.713708
PGS001565	Volume of grey matter in I-IV Cerebellum (L)	HP:0007018	Attention deficit hyperactivity disorder	263	-0.00326958	0.00647523	-0.504937	0.61365	1.77998	0.6193	0.713708
PGS002039	Other peripheral nerve disorders	HP:0007018	Attention deficit hyperactivity disorder	263	0.00319217	0.00632112	0.505001	0.613605	1.77999	0.6073	0.713708
PGS002040	Retinal detachments and defects	HP:0007018	Attention deficit hyperactivity disorder	263	-0.00320285	0.00633753	-0.505378	0.61334	1.78	0.616	0.713708
PGS002073	Other biliary tract disease	HP:0007018	Attention deficit hyperactivity disorder	263	-0.00319588	0.0063751	-0.501306	0.616202	1.77982	0.6132	0.713708
PGS002082	Lupus (localized and systemic)	HP:0007018	Attention deficit hyperactivity disorder	263	-0.0032361	0.00639296	-0.506197	0.612766	1.78004	0.6168	0.713708
PGS002085	Seborrheic keratosis	HP:0007018	Attention deficit hyperactivity disorder	263	0.00306372	0.00624531	0.490564	0.623781	1.77936	0.619	0.713708
PGS002174	Heel Broadband ultrasound attenuation, direct entry	HP:0007018	Attention deficit hyperactivity disorder	263	-0.00331866	0.00662301	-0.50108	0.616362	1.77981	0.6114	0.713708
PGS002282	Nonalcoholic fatty liver disease	HP:0007018	Attention deficit hyperactivity disorder	263	0.00322268	0.00632588	0.509443	0.610489	1.78018	0.6096	0.713708
PGS002298	Esophageal cancer	HP:0007018	Attention deficit hyperactivity disorder	263	0.0030864	0.00625279	0.493604	0.621632	1.77949	0.6185	0.713708
PGS002790	Autism spectrum disorder	HP:0007018	Attention deficit hyperactivity disorder	263	0.00312257	0.00643603	0.48517	0.627601	1.77913	0.618	0.713708
PGS002867	C-reactive Protein	HP:0007018	Attention deficit hyperactivity disorder	263	0.00330106	0.00648511	0.509022	0.610784	1.78016	0.6116	0.713708
PGS002305	Chronic lymphoid leukemia	HP:0001880	Eosinophilia	8	0.000416427	0.00117019	0.355862	0.721976	0.709714	0.718	0.713718
PGS001547	Volume of grey matter in Brain-Stem	HP:0000369	Low-set ears	14	0.00168414	0.00158419	1.06309	0.287851	0.119309	0.2844	0.713725
PGS003406	Intracranial aneurysm	HP:0000369	Low-set ears	14	-0.00168888	0.00158967	-1.06241	0.288159	0.119248	0.2848	0.713725
PGS001671	WA ICVF in tract inferior fronto-occipital fasciculus (L)	HP:0002032	Esophageal atresia	5	-0.00191041	0.000934726	-2.04381	0.0410825	0.252827	0.0413	0.713739
PGS002148	Average total household income before tax	HP:0010893	Abnormal circulating phenylalanine concentration	11	-0.000983696	0.00139111	-0.707128	0.479556	0.314873	0.4762	0.713753
PGS001699	WA ISOVF in tract superior longitudinal fasciculus (R)	HP:0001513	Obesity	98	0.00473595	0.00412726	1.14748	0.251298	0.305594	0.2586	0.713785
PGS001279	previously: Blood clot in the lung	HP:0030043	Hip subluxation	21	0.000349262	0.00191023	0.182838	0.854941	0.367035	0.8564	0.713825
PGS001372	Age hayfever or allergic rhinitis diagnosed by doctor	HP:0030043	Hip subluxation	21	0.000349034	0.00190495	0.183224	0.854638	0.367041	0.8567	0.713825
PGS002079	Irregular menstrual cycle/bleeding	HP:0030043	Hip subluxation	21	0.000357465	0.00193863	0.18439	0.853723	0.367059	0.8553	0.713825
PGS001636	Volume of putamen (R)	HP:0000431	Wide nasal bridge	10	-0.00237107	0.0012874	-1.84175	0.0656368	0.357871	0.064	0.713841
PGS002118	PQ interval	HP:0000431	Wide nasal bridge	10	0.00244113	0.0013246	1.84291	0.065467	0.358052	0.0645	0.713841
PGS001155	Impedance (left leg)	HP:0004755	Supraventricular tachycardia	9	0.00164795	0.00124225	1.32658	0.184775	0.328283	0.1787	0.713867
PGS002334	High cholesterol	HP:0001328	Specific learning disability	51	-0.00398208	0.00293978	-1.35455	0.175689	0.169895	0.1779	0.713878
PGS001044	Glucosamine intake	HP:0001347	Hyperreflexia	7	-0.0020954	0.0011105	-1.88689	0.059297	0.384794	0.0572	0.713887
PGS001169	Whole body fat free mass	HP:0001347	Hyperreflexia	7	-0.00210968	0.00110363	-1.91159	0.05605	0.388743	0.056	0.713887
PGS001259	Hayfever/allergic rhinitis	HP:0001347	Hyperreflexia	7	-0.00213829	0.00112404	-1.90232	0.05725	0.387256	0.0557	0.713887
PGS001265	Deep vein thrombosis (leg)	HP:0001347	Hyperreflexia	7	-0.00211284	0.00110102	-1.91899	0.0551058	0.389937	0.0567	0.713887
PGS001484	Mean ICVF in superior corona radiata on FA skeleton (L)	HP:0001347	Hyperreflexia	7	0.00207607	0.00110277	1.8826	0.0598772	0.384113	0.058	0.713887
PGS001507	Median T2star in caudate (L)	HP:0001347	Hyperreflexia	7	0.00213215	0.00111628	1.91005	0.0562478	0.388496	0.0537	0.713887
PGS001721	WA L2 in tract inferior fronto-occipital fasciculus (L)	HP:0001347	Hyperreflexia	7	-0.00215492	0.00112025	-1.92361	0.0545233	0.390684	0.0556	0.713887
PGS002109	Hair colour (natural, before greying)	HP:0001347	Hyperreflexia	7	0.00212919	0.0011163	1.90737	0.0565939	0.388065	0.059	0.713887
PGS002133	Body fat percentage	HP:0001347	Hyperreflexia	7	-0.00208414	0.00109459	-1.90403	0.0570272	0.38753	0.0591	0.713887
PGS002237	Chronic Kidney Disease (stage 3 or greater)	HP:0001347	Hyperreflexia	7	-0.00214849	0.00113618	-1.89098	0.058749	0.385444	0.0577	0.713887
PGS000249	Interleukin-18 (IL-18) serum levels	HP:0002091	Restrictive ventilatory defect	23	-0.00342686	0.00203918	-1.68051	0.0929902	0.20892	0.0845	0.714006
PGS001309	Other rheumatoid arthritis (time-to-event)	HP:0002091	Restrictive ventilatory defect	23	0.00352905	0.00202968	1.73872	0.0822139	0.217344	0.0836	0.714006
PGS001599	Volume of grey matter in Superior Temporal Gyrus, anterior division (L)	HP:0002091	Restrictive ventilatory defect	23	-0.00347711	0.00199534	-1.74261	0.0815317	0.217917	0.0852	0.714006
PGS003092	Type 2 Diabetes	HP:0002091	Restrictive ventilatory defect	23	0.00340117	0.00197389	1.72308	0.0850046	0.215052	0.0835	0.714006
PGS003389	Cervical cancer	HP:0002091	Restrictive ventilatory defect	23	-0.0034298	0.00200295	-1.71237	0.0869597	0.213495	0.0843	0.714006
PGS000989	Reticulocyte %	HP:0030884	Gastrojejunal tube feeding in infancy	17	0.00308079	0.00169397	1.81868	0.069087	0.445068	0.0732	0.71401
PGS001738	WA L3 in tract inferior longitudinal fasciculus (R)	HP:0030884	Gastrojejunal tube feeding in infancy	17	-0.00311494	0.00172617	-1.80454	0.071274	0.442908	0.0727	0.71401
PGS000224	Chitinase-3-like protein 1 (CHI3L1) serum levels	HP:0100280	Crohn's disease	20	-0.0012852	0.00188036	-0.683484	0.494368	0.314707	0.4937	0.714021
PGS000865	Hepatic fat content	HP:0100280	Crohn's disease	20	-0.00127907	0.00187064	-0.68376	0.494194	0.314723	0.4994	0.714021
PGS000925	Unspecified acute lower respiratory infection (time-to-event)	HP:0100280	Crohn's disease	20	-0.00125011	0.0018729	-0.667469	0.504537	0.313792	0.4978	0.714021
PGS001021	Feelings of worry or anxiety	HP:0100280	Crohn's disease	20	-0.00133582	0.00189286	-0.705717	0.480434	0.316013	0.4812	0.714021
PGS001028	Diabetic eye disease	HP:0100280	Crohn's disease	20	0.00130684	0.00189814	0.688485	0.491215	0.314997	0.4943	0.714021
PGS001108	Basal metabolic rate	HP:0100280	Crohn's disease	20	-0.00128246	0.00185539	-0.69121	0.489502	0.315156	0.4854	0.714021
PGS001119	Left hand grip strength	HP:0100280	Crohn's disease	20	-0.00129509	0.00187142	-0.692038	0.488981	0.315205	0.4941	0.714021
PGS001135	Arthritis (nos)	HP:0100280	Crohn's disease	20	-0.00128734	0.00189657	-0.678771	0.49735	0.314435	0.4999	0.714021
PGS001250	Calculus of kidney and ureter (time-to-event)	HP:0100280	Crohn's disease	20	-0.00132342	0.00188897	-0.700606	0.483618	0.315709	0.4788	0.714021
PGS001392	Family history of lung cancer	HP:0100280	Crohn's disease	20	0.00130417	0.00185292	0.703847	0.481598	0.315902	0.4847	0.714021
PGS001425	Mean FA in fornix cres+stria terminalis on FA skeleton (R)	HP:0100280	Crohn's disease	20	-0.00131941	0.00189006	-0.698079	0.485196	0.31556	0.4884	0.714021
PGS001426	Mean FA in fornix on FA skeleton	HP:0100280	Crohn's disease	20	0.00133568	0.00188927	0.706982	0.479648	0.316089	0.4847	0.714021
PGS001441	Mean FA in superior corona radiata on FA skeleton (L)	HP:0100280	Crohn's disease	20	0.00127296	0.00190182	0.669334	0.503348	0.313897	0.4994	0.714021
PGS001459	Mean ICVF in cingulum hippocampus on FA skeleton (L)	HP:0100280	Crohn's disease	20	0.00125825	0.0018528	0.679106	0.497137	0.314455	0.4933	0.714021
PGS001477	Mean ICVF in posterior thalamic radiation on FA skeleton (R)	HP:0100280	Crohn's disease	20	0.00133581	0.00186364	0.716775	0.473584	0.316679	0.4811	0.714021
PGS001486	Mean ICVF in superior fronto-occipital fasciculus on FA skeleton (L)	HP:0100280	Crohn's disease	20	0.00128495	0.00187144	0.686608	0.492397	0.314888	0.4955	0.714021
PGS001494	Mean ISOVF in anterior corona radiata on FA skeleton (R)	HP:0100280	Crohn's disease	20	0.00126563	0.00188654	0.670873	0.502367	0.313985	0.4989	0.714021
PGS001499	Mean ISOVF in fornix on FA skeleton	HP:0100280	Crohn's disease	20	-0.0012847	0.00188623	-0.681098	0.495876	0.314569	0.4871	0.714021
PGS001572	Volume of grey matter in IX Cerebellum (L)	HP:0100280	Crohn's disease	20	-0.00125308	0.00185121	-0.676896	0.498538	0.314328	0.5004	0.714021
PGS001579	Volume of grey matter in Middle Temporal Gyrus, posterior division (R)	HP:0100280	Crohn's disease	20	0.001326	0.00189815	0.698572	0.484888	0.315589	0.4852	0.714021
PGS001607	Volume of grey matter in Temporal Pole (R)	HP:0100280	Crohn's disease	20	-0.00132832	0.0018715	-0.709765	0.47792	0.316256	0.4752	0.714021
PGS001633	Volume of peripheral cortical grey matter	HP:0100280	Crohn's disease	20	0.00125017	0.00183213	0.682358	0.49508	0.314642	0.4871	0.714021
PGS001647	WA FA in tract cingulate gyrus part of cingulum (L)	HP:0100280	Crohn's disease	20	0.00126044	0.00187804	0.671143	0.502195	0.314	0.4987	0.714021
PGS001734	WA L3 in tract forceps minor	HP:0100280	Crohn's disease	20	-0.00126703	0.00188056	-0.673754	0.500534	0.314148	0.4934	0.714021
PGS002098	Recent poor appetite or overeating	HP:0100280	Crohn's disease	20	0.00128413	0.00186749	0.687623	0.491757	0.314947	0.4866	0.714021
PGS002123	Red blood cell (erythrocyte) count	HP:0100280	Crohn's disease	20	0.00127056	0.00186294	0.682016	0.495295	0.314622	0.4947	0.714021
PGS002145	Headaches for 3+ months	HP:0100280	Crohn's disease	20	0.00128548	0.0018559	0.692644	0.488601	0.31524	0.4999	0.714021
PGS002195	Sex hormone binding globulin (SHBG)	HP:0100280	Crohn's disease	20	0.0013527	0.00189944	0.712154	0.476439	0.3164	0.4813	0.714021
PGS002221	Mean reticulocyte volume	HP:0100280	Crohn's disease	20	-0.00131577	0.00188787	-0.696961	0.485896	0.315494	0.4805	0.714021
PGS002331	HbA1c	HP:0100280	Crohn's disease	20	-0.00133683	0.0018427	-0.72547	0.468236	0.317209	0.4746	0.714021
PGS002333	High Light Scatter Reticulocyte Count	HP:0100280	Crohn's disease	20	-0.00128788	0.00185816	-0.693098	0.488316	0.315267	0.4836	0.714021
PGS002346	Red Blood Cell Distribution Width	HP:0100280	Crohn's disease	20	0.00126793	0.00187092	0.677705	0.498025	0.314374	0.4989	0.714021
PGS002762	Gout	HP:0100280	Crohn's disease	20	0.00131277	0.00186651	0.703332	0.481918	0.315871	0.4838	0.714021
PGS003133	Thinness	HP:0100280	Crohn's disease	20	0.00134821	0.00194756	0.692254	0.488846	0.315217	0.4783	0.714021
PGS003406	Intracranial aneurysm	HP:0100280	Crohn's disease	20	0.00126407	0.00189577	0.666788	0.504973	0.313753	0.498	0.714021
PGS000221	C-C motif chemokine 3 (CCL3) serum levels	HP:0005681	Juvenile rheumatoid arthritis	17	-0.00120071	0.00175806	-0.682977	0.494688	0.410048	0.4973	0.714061
PGS000238	Tumor necrosis factor receptor superfamily member 6 (FAS) serum levels	HP:0005681	Juvenile rheumatoid arthritis	17	-0.00116424	0.00172199	-0.676099	0.499044	0.409653	0.4995	0.714061
PGS000286	Thrombomodulin (TM) serum levels	HP:0005681	Juvenile rheumatoid arthritis	17	-0.00117073	0.00172605	-0.678269	0.497667	0.409777	0.4953	0.714061
PGS000290	TNF-related apoptosis-inducing ligand (TRAIL) serum levels	HP:0005681	Juvenile rheumatoid arthritis	17	0.0011617	0.00173636	0.669045	0.503532	0.409252	0.503	0.714061
PGS000333	Prostate cancer	HP:0005681	Juvenile rheumatoid arthritis	17	-0.00119059	0.00172519	-0.690118	0.490188	0.410462	0.487	0.714061
PGS000674	AST to ALT ratio	HP:0005681	Juvenile rheumatoid arthritis	17	-0.00114263	0.00170269	-0.671072	0.50224	0.409367	0.4984	0.714061
PGS000712	T2D (cases vs HbA1c filtered controls)	HP:0005681	Juvenile rheumatoid arthritis	17	-0.00115197	0.00171674	-0.671018	0.502275	0.409364	0.5021	0.714061
PGS000763	Hearing aid use	HP:0005681	Juvenile rheumatoid arthritis	17	0.00121641	0.00171577	0.70896	0.478419	0.411575	0.4805	0.714061
PGS000821	Thyroid medication use	HP:0005681	Juvenile rheumatoid arthritis	17	0.00121409	0.00174097	0.697369	0.485641	0.410887	0.4812	0.714061
PGS000843	WHR adjusted for BMI	HP:0005681	Juvenile rheumatoid arthritis	17	-0.00117351	0.00173389	-0.676806	0.498595	0.409693	0.4968	0.714061
PGS000914	Abnormal electrocardiogram	HP:0005681	Juvenile rheumatoid arthritis	17	-0.00123864	0.00174724	-0.708912	0.478449	0.411572	0.4865	0.714061
PGS000996	Diverticular disease/diverticulitis	HP:0005681	Juvenile rheumatoid arthritis	17	0.00124108	0.00173813	0.714033	0.475277	0.41188	0.4848	0.714061
PGS001082	MC VP1 antigen for Merkel Cell Polyomavirus	HP:0005681	Juvenile rheumatoid arthritis	17	-0.00118329	0.00172976	-0.684078	0.493993	0.410111	0.5027	0.714061
PGS001144	Arm fat mass (L)	HP:0005681	Juvenile rheumatoid arthritis	17	0.00112468	0.00170134	0.661058	0.50864	0.408803	0.5055	0.714061
PGS001161	Whole body impedance	HP:0005681	Juvenile rheumatoid arthritis	17	0.00117766	0.00172112	0.684241	0.49389	0.410121	0.494	0.714061
PGS001293	Other diseases of liver (time-to-event)	HP:0005681	Juvenile rheumatoid arthritis	17	0.00116262	0.00170256	0.682867	0.494758	0.410041	0.4964	0.714061
PGS001333	Chronic obstructive pulmonary disease (algorithmically-defined)	HP:0005681	Juvenile rheumatoid arthritis	17	-0.00121322	0.00171069	-0.709196	0.478272	0.411589	0.4908	0.714061
PGS001381	Corneal hysteresis (R)	HP:0005681	Juvenile rheumatoid arthritis	17	-0.00120093	0.00174169	-0.689524	0.490561	0.410427	0.4867	0.714061
PGS001441	Mean FA in superior corona radiata on FA skeleton (L)	HP:0005681	Juvenile rheumatoid arthritis	17	0.00119458	0.00175367	0.681191	0.495817	0.409945	0.5034	0.714061
PGS001443	Mean FA in superior fronto-occipital fasciculus on FA skeleton (L)	HP:0005681	Juvenile rheumatoid arthritis	17	0.00115074	0.0017158	0.670674	0.502494	0.409344	0.5029	0.714061
PGS001446	Mean FA in superior longitudinal fasciculus on FA skeleton (R)	HP:0005681	Juvenile rheumatoid arthritis	17	0.00122079	0.0017291	0.706028	0.480241	0.4114	0.4866	0.714061
PGS001485	Mean ICVF in superior corona radiata on FA skeleton (R)	HP:0005681	Juvenile rheumatoid arthritis	17	0.00118636	0.00170887	0.694237	0.487602	0.410703	0.4898	0.714061
PGS001505	Mean ISOVF in superior corona radiata on FA skeleton (L)	HP:0005681	Juvenile rheumatoid arthritis	17	-0.00124434	0.00174078	-0.714818	0.474792	0.411927	0.475	0.714061
PGS001549	Volume of grey matter in Central Opercular Cortex (R)	HP:0005681	Juvenile rheumatoid arthritis	17	-0.00122193	0.00172721	-0.707458	0.479351	0.411485	0.4794	0.714061
PGS001576	Volume of grey matter in Lingual Gyrus (R)	HP:0005681	Juvenile rheumatoid arthritis	17	-0.0011877	0.00174091	-0.682229	0.495161	0.410004	0.4929	0.714061
PGS001586	Volume of grey matter in Parahippocampal Gyrus, posterior division (R)	HP:0005681	Juvenile rheumatoid arthritis	17	0.00120174	0.00175444	0.684972	0.493429	0.410163	0.4882	0.714061
PGS001643	WA FA in tract acoustic radiation (L)	HP:0005681	Juvenile rheumatoid arthritis	17	0.00118687	0.00174275	0.681032	0.495918	0.409936	0.4975	0.714061
PGS001690	WA ISOVF in tract anterior thalamic radiation (R)	HP:0005681	Juvenile rheumatoid arthritis	17	-0.00119096	0.00176487	-0.674815	0.499859	0.40958	0.5037	0.714061
PGS001693	WA ISOVF in tract inferior fronto-occipital fasciculus (L)	HP:0005681	Juvenile rheumatoid arthritis	17	-0.00122325	0.00172762	-0.708057	0.47898	0.411521	0.4769	0.714061
PGS001716	WA L2 in tract anterior thalamic radiation (R)	HP:0005681	Juvenile rheumatoid arthritis	17	0.0011864	0.00174967	0.678071	0.497793	0.409766	0.4965	0.714061
PGS001768	WA OD in tract medial lemniscus (L)	HP:0005681	Juvenile rheumatoid arthritis	17	0.00119235	0.00171649	0.694646	0.487345	0.410726	0.4814	0.714061
PGS002046	Otosclerosis	HP:0005681	Juvenile rheumatoid arthritis	17	-0.00119046	0.00175376	-0.678803	0.497329	0.409808	0.4963	0.714061
PGS002110	Skin colour	HP:0005681	Juvenile rheumatoid arthritis	17	-0.00118135	0.00174939	-0.675291	0.499557	0.409607	0.5048	0.714061
PGS002192	Potassium in urine	HP:0005681	Juvenile rheumatoid arthritis	17	-0.00123557	0.00175062	-0.705794	0.480386	0.411386	0.4821	0.714061
PGS002211	Myopia diagnosis	HP:0005681	Juvenile rheumatoid arthritis	17	-0.00115672	0.00170221	-0.67954	0.496862	0.40985	0.4924	0.714061
PGS002237	Chronic Kidney Disease (stage 3 or greater)	HP:0005681	Juvenile rheumatoid arthritis	17	-0.00117694	0.00176666	-0.666194	0.505352	0.409091	0.506	0.714061
PGS002319	College education	HP:0005681	Juvenile rheumatoid arthritis	17	0.00115364	0.00170934	0.674904	0.499803	0.409585	0.5004	0.714061
PGS003242	Creatine	HP:0005681	Juvenile rheumatoid arthritis	17	0.00117032	0.0017481	0.669483	0.503253	0.409277	0.5058	0.714061
PGS003268	estimated glomerular filtration rate (Creatine)	HP:0005681	Juvenile rheumatoid arthritis	17	0.00118327	0.0017462	0.677623	0.498077	0.40974	0.4992	0.714061
PGS003308	estimated glomerular filtration rate (Cystatin C)	HP:0005681	Juvenile rheumatoid arthritis	17	0.00120697	0.00172784	0.698539	0.484909	0.410956	0.4837	0.714061
PGS003361	Age of smoking initiation	HP:0005681	Juvenile rheumatoid arthritis	17	-0.0012167	0.00175673	-0.692595	0.488632	0.410606	0.4911	0.714061
PGS001266	Deep vein thrombosis (diagnosed by doctor)	HP:0001601	Laryngomalacia	43	-0.000721751	0.00271209	-0.266123	0.790167	0.271791	0.7895	0.714102
PGS001714	WA L2 in tract acoustic radiation (R)	HP:0001601	Laryngomalacia	43	-0.000720807	0.00277612	-0.259645	0.79516	0.271646	0.7891	0.714102
PGS002261	Neuroblastoma	HP:0001601	Laryngomalacia	43	-0.000750289	0.0027691	-0.270951	0.786453	0.271902	0.788	0.714102
PGS000252	Interleukin-6 (IL-6) serum levels	HP:0012469	Infantile spasms	16	0.0021824	0.00166605	1.30993	0.190348	0.446841	0.1896	0.714129
PGS002060	Nasal polyps	HP:0012469	Infantile spasms	16	0.00222249	0.00167757	1.32482	0.185357	0.448497	0.1899	0.714129
PGS001573	Volume of grey matter in IX Cerebellum (R)	HP:0000453	Choanal atresia	5	0.00134037	0.000931036	1.43965	0.150098	0.386164	0.1494	0.714139
PGS001690	WA ISOVF in tract anterior thalamic radiation (R)	HP:0000453	Choanal atresia	5	-0.00138995	0.000959674	-1.44835	0.147651	0.387222	0.15	0.714139
PGS002098	Recent poor appetite or overeating	HP:0000453	Choanal atresia	5	-0.00133369	0.000936387	-1.42429	0.154494	0.384311	0.1492	0.714139
PGS000691	Non-albumin protein [g/L]	HP:0000988	Skin rash	14	0.0027179	0.00155701	1.74558	0.0810134	0.182252	0.0804	0.714187
PGS000943	Cholecystitis (time-to-event)	HP:0000988	Skin rash	14	-0.00274582	0.00157785	-1.74023	0.0819487	0.181463	0.077	0.714187
PGS001321	Eye problems/disorders (Glaucoma)	HP:0000988	Skin rash	14	0.00277037	0.00157417	1.7599	0.078554	0.184372	0.0807	0.714187
PGS001687	WA ICVF in tract uncinate fasciculus (R)	HP:0000988	Skin rash	14	0.00278656	0.00156163	1.78439	0.0744879	0.188041	0.0767	0.714187
PGS001691	WA ISOVF in tract cingulate gyrus part of cingulum (L)	HP:0000988	Skin rash	14	0.0027679	0.0015735	1.75908	0.0786938	0.18425	0.08	0.714187
PGS001739	WA L3 in tract superior longitudinal fasciculus (L)	HP:0000988	Skin rash	14	-0.00274662	0.00158049	-1.73783	0.0823705	0.181111	0.0799	0.714187
PGS001740	WA L3 in tract superior thalamic radiation (L)	HP:0000988	Skin rash	14	-0.00280817	0.00158843	-1.76789	0.0772086	0.185563	0.0811	0.714187
PGS002076	Hyperplasia of prostate	HP:0000988	Skin rash	14	0.0027582	0.00157639	1.74969	0.0803008	0.182859	0.0812	0.714187
PGS002175	Speed of sound through heel	HP:0000988	Skin rash	14	-0.0027956	0.00161174	-1.73452	0.0829567	0.180624	0.0804	0.714187
PGS000128	Hemoglobin A1c	HP:0000717	Autism	283	-0.011332	0.006495	-1.74472	0.081163	3.39651	0.0839	0.714194
PGS001370	Age asthma diagnosed	HP:0002608	Celiac disease	14	-0.00176716	0.00160409	-1.10166	0.270722	0.215494	0.2685	0.714243
PGS001451	Mean ICVF in anterior corona radiata on FA skeleton (R)	HP:0002608	Celiac disease	14	0.001754	0.00157472	1.11385	0.265459	0.216636	0.2683	0.714243
PGS001662	WA ICVF in tract acoustic radiation (R)	HP:0002608	Celiac disease	14	0.00175615	0.00158306	1.10934	0.267398	0.216212	0.2667	0.714243
PGS002078	Genital prolapse	HP:0002608	Celiac disease	14	-0.00171372	0.00155534	-1.10183	0.270649	0.21551	0.2672	0.714243
PGS000081	Oral cavity and pharyngeal cancers	HP:0006530	Abnormal pulmonary interstitial morphology	5	0.000367234	0.000958547	0.383116	0.701668	0.216515	0.6991	0.714339
PGS000128	Hemoglobin A1c	HP:0006530	Abnormal pulmonary interstitial morphology	5	-0.000353456	0.000933117	-0.378791	0.704877	0.216376	0.7058	0.714339
PGS000235	Epidermal growth factor (EGF) serum levels	HP:0006530	Abnormal pulmonary interstitial morphology	5	0.000339589	0.000967562	0.350974	0.725639	0.215519	0.7252	0.714339
PGS000239	Fibroblast growth factor 23 (FGF-23) serum levels	HP:0006530	Abnormal pulmonary interstitial morphology	5	0.000345409	0.00094962	0.363734	0.716089	0.215904	0.7162	0.714339
PGS000253	Interleukin-6 receptor subunit alpha (IL-6RA) serum levels	HP:0006530	Abnormal pulmonary interstitial morphology	5	-0.000346303	0.000946868	-0.365735	0.714596	0.215966	0.7199	0.714339
PGS000257	Kidney injury molecule 1 (KIM-1) serum levels	HP:0006530	Abnormal pulmonary interstitial morphology	5	0.000362202	0.000940001	0.38532	0.700035	0.216587	0.701	0.714339
PGS000276	Placenta growth factor (PlGF) serum levels	HP:0006530	Abnormal pulmonary interstitial morphology	5	-0.000349285	0.000955039	-0.365729	0.7146	0.215965	0.7129	0.714339
PGS000315	Immunoglobulin E (IgE)	HP:0006530	Abnormal pulmonary interstitial morphology	5	-0.000366773	0.000956064	-0.383628	0.701288	0.216532	0.7029	0.714339
PGS000325	Oligoarthritis Juvenile Idiophatic Arthritis	HP:0006530	Abnormal pulmonary interstitial morphology	5	-0.000395611	0.00093851	-0.421531	0.673406	0.21782	0.7184	0.714339
PGS000361	Cancer of larynx	HP:0006530	Abnormal pulmonary interstitial morphology	5	0.000340049	0.000950274	0.357843	0.720493	0.215725	0.7136	0.714339
PGS000377	Colon cancer	HP:0006530	Abnormal pulmonary interstitial morphology	5	-0.000367439	0.000940014	-0.390887	0.695916	0.216769	0.6969	0.714339
PGS000758	Adult standing height	HP:0006530	Abnormal pulmonary interstitial morphology	5	-0.000361974	0.000949401	-0.381266	0.70304	0.216455	0.7048	0.714339
PGS000821	Thyroid medication use	HP:0006530	Abnormal pulmonary interstitial morphology	5	0.000343714	0.000947492	0.362761	0.716816	0.215874	0.7225	0.714339
PGS000874	Chronic lymphocytic leukemia	HP:0006530	Abnormal pulmonary interstitial morphology	5	0.000373515	0.000928304	0.402363	0.687453	0.217153	0.6919	0.714339
PGS000907	Major depressive disorder	HP:0006530	Abnormal pulmonary interstitial morphology	5	0.000360042	0.000931071	0.386697	0.699016	0.216631	0.6879	0.714339
PGS000989	Reticulocyte %	HP:0006530	Abnormal pulmonary interstitial morphology	5	0.000357726	0.00092207	0.38796	0.69808	0.216673	0.6967	0.714339
PGS000998	Comparative body height at age 10	HP:0006530	Abnormal pulmonary interstitial morphology	5	-0.000364525	0.000941128	-0.387327	0.698549	0.216652	0.7032	0.714339
PGS001028	Diabetic eye disease	HP:0006530	Abnormal pulmonary interstitial morphology	5	0.000339349	0.000952556	0.356251	0.721685	0.215677	0.7197	0.714339
PGS001102	Body fat percentage (left arm)	HP:0006530	Abnormal pulmonary interstitial morphology	5	0.000329333	0.000936435	0.351688	0.725104	0.21554	0.7176	0.714339
PGS001103	Body fat percentage (left leg)	HP:0006530	Abnormal pulmonary interstitial morphology	5	-0.000373608	0.000932186	-0.400787	0.688613	0.2171	0.6858	0.714339
PGS001120	Right hand grip strength	HP:0006530	Abnormal pulmonary interstitial morphology	5	-0.000374764	0.00094723	-0.395642	0.692405	0.216927	0.6942	0.714339
PGS001180	Lung function (FEV1/FVC)	HP:0006530	Abnormal pulmonary interstitial morphology	5	0.00033221	0.000955092	0.347831	0.727998	0.215426	0.7251	0.714339
PGS001251	Other interstitial pulmonary diseases (time-to-event)	HP:0006530	Abnormal pulmonary interstitial morphology	5	0.00035375	0.0009173	0.385643	0.699796	0.216597	0.7064	0.714339
PGS001274	Osteoporosis without pathological fracture (time-to-event)	HP:0006530	Abnormal pulmonary interstitial morphology	5	-0.000378716	0.000936207	-0.404521	0.685866	0.217227	0.6892	0.714339
PGS001343	Asthma (algorithmically-defined)	HP:0006530	Abnormal pulmonary interstitial morphology	5	0.000347263	0.000955204	0.363548	0.716228	0.215898	0.7161	0.714339
PGS001351	Fasting insulin	HP:0006530	Abnormal pulmonary interstitial morphology	5	0.000369803	0.000943108	0.392111	0.695011	0.216809	0.7043	0.714339
PGS001367	6mm weak meridian (L)	HP:0006530	Abnormal pulmonary interstitial morphology	5	-0.000368046	0.000934839	-0.3937	0.693838	0.216862	0.6974	0.714339
PGS001368	6mm weak meridian (R)	HP:0006530	Abnormal pulmonary interstitial morphology	5	0.000334031	0.000932923	0.358048	0.720339	0.215731	0.7246	0.714339
PGS001372	Age hayfever or allergic rhinitis diagnosed by doctor	HP:0006530	Abnormal pulmonary interstitial morphology	5	-0.000339523	0.000933378	-0.363757	0.716072	0.215905	0.7191	0.714339
PGS001381	Corneal hysteresis (R)	HP:0006530	Abnormal pulmonary interstitial morphology	5	-0.000349615	0.000947881	-0.368838	0.712281	0.216062	0.7195	0.714339
PGS001459	Mean ICVF in cingulum hippocampus on FA skeleton (L)	HP:0006530	Abnormal pulmonary interstitial morphology	5	0.000372123	0.000929796	0.400219	0.689031	0.217081	0.6889	0.714339
PGS001467	Mean ICVF in inferior cerebellar peduncle on FA skeleton (L)	HP:0006530	Abnormal pulmonary interstitial morphology	5	0.000366213	0.000940085	0.389553	0.696902	0.216725	0.6968	0.714339
PGS001494	Mean ISOVF in anterior corona radiata on FA skeleton (R)	HP:0006530	Abnormal pulmonary interstitial morphology	5	-0.000343895	0.000946731	-0.363245	0.716455	0.215889	0.7046	0.714339
PGS001508	Median T2star in caudate (R)	HP:0006530	Abnormal pulmonary interstitial morphology	5	0.000374656	0.000947989	0.395211	0.692723	0.216913	0.6893	0.714339
PGS001554	Volume of grey matter in Crus II Cerebellum (L)	HP:0006530	Abnormal pulmonary interstitial morphology	5	0.000348983	0.000945647	0.369041	0.71213	0.216068	0.72	0.714339
PGS001602	Volume of grey matter in Supracalcarine Cortex (R)	HP:0006530	Abnormal pulmonary interstitial morphology	5	-0.000360736	0.000948632	-0.380269	0.70378	0.216423	0.7088	0.714339
PGS001625	Volume of grey matter in VIIIa Cerebellum (L)	HP:0006530	Abnormal pulmonary interstitial morphology	5	-0.000341442	0.000940024	-0.363227	0.716468	0.215888	0.7251	0.714339
PGS001629	Volume of grey matter in X Cerebellum (R)	HP:0006530	Abnormal pulmonary interstitial morphology	5	-0.000350716	0.000945016	-0.371122	0.71058	0.216133	0.7099	0.714339
PGS001632	Volume of pallidum (R)	HP:0006530	Abnormal pulmonary interstitial morphology	5	-0.000390269	0.000934934	-0.41743	0.676402	0.217675	0.6839	0.714339
PGS001650	WA FA in tract forceps major	HP:0006530	Abnormal pulmonary interstitial morphology	5	-0.000325152	0.000937543	-0.346813	0.728762	0.215396	0.7244	0.714339
PGS001678	WA ICVF in tract parahippocampal part of cingulum (L)	HP:0006530	Abnormal pulmonary interstitial morphology	5	0.000326091	0.000928415	0.351234	0.725444	0.215527	0.7247	0.714339
PGS001686	WA ICVF in tract uncinate fasciculus (L)	HP:0006530	Abnormal pulmonary interstitial morphology	5	0.000337817	0.000934504	0.361494	0.717763	0.215835	0.7244	0.714339
PGS001687	WA ICVF in tract uncinate fasciculus (R)	HP:0006530	Abnormal pulmonary interstitial morphology	5	0.000333439	0.000934899	0.356657	0.72138	0.215689	0.725	0.714339
PGS001689	WA ISOVF in tract acoustic radiation (R)	HP:0006530	Abnormal pulmonary interstitial morphology	5	0.00034562	0.000940823	0.367359	0.713384	0.216016	0.7143	0.714339
PGS001791	Idiopathic pulmonary fibrosis	HP:0006530	Abnormal pulmonary interstitial morphology	5	-0.000336422	0.000953951	-0.352662	0.724373	0.215569	0.7161	0.714339
PGS001792	Primary open-angle glaucoma	HP:0006530	Abnormal pulmonary interstitial morphology	5	0.000334653	0.000922473	0.362778	0.716803	0.215875	0.7183	0.714339
PGS001810	Polycythemia vera	HP:0006530	Abnormal pulmonary interstitial morphology	5	-0.000376539	0.000910417	-0.41359	0.679212	0.21754	0.6905	0.714339
PGS002023	Thyrotoxicosis with or without goiter	HP:0006530	Abnormal pulmonary interstitial morphology	5	-0.000374991	0.00095396	-0.393089	0.694289	0.216842	0.6955	0.714339
PGS002041	Macular degeneration (senile) of retina NOS	HP:0006530	Abnormal pulmonary interstitial morphology	5	-0.000334441	0.000934515	-0.357876	0.720468	0.215726	0.7204	0.714339
PGS002111	Ever depressed for a whole week	HP:0006530	Abnormal pulmonary interstitial morphology	5	-0.000330091	0.000950969	-0.34711	0.728539	0.215405	0.7235	0.714339
PGS002115	Alcohol drinker status	HP:0006530	Abnormal pulmonary interstitial morphology	5	-0.000341583	0.000944433	-0.36168	0.717623	0.215841	0.72	0.714339
PGS002137	Fractured/broken bones in last 5 years	HP:0006530	Abnormal pulmonary interstitial morphology	5	0.000385533	0.000937718	0.411139	0.681008	0.217455	0.6808	0.714339
PGS002212	Daytime dozing / sleeping (narcolepsy)	HP:0006530	Abnormal pulmonary interstitial morphology	5	0.00037541	0.000936881	0.400702	0.688675	0.217097	0.6926	0.714339
PGS002229	Urate	HP:0006530	Abnormal pulmonary interstitial morphology	5	0.000354142	0.000949521	0.372969	0.709205	0.216191	0.7024	0.714339
PGS002256	Gestational diabetes mellitus in early pregnancy	HP:0006530	Abnormal pulmonary interstitial morphology	5	-0.000311289	0.000934802	-0.332999	0.739164	0.215	0.7184	0.714339
PGS001752	WA MD in tract inferior longitudinal fasciculus (L)	HP:0001328	Specific learning disability	51	-0.00399974	0.00301296	-1.32751	0.184468	0.166805	0.1787	0.714341
PGS001375	Average heart rate	HP:0001276	Hypertonia	25	-0.000545373	0.00209453	-0.26038	0.794593	0.223968	0.801	0.714371
PGS001569	Volume of grey matter in Insular Cortex (L)	HP:0030043	Hip subluxation	21	0.000354443	0.00192035	0.184572	0.853581	0.367062	0.8582	0.714377
PGS001042	Thyrotoxicosis [hyperthyroidism] (time-to-event)	HP:0000371	Acute otitis media	7	-0.00214226	0.00111467	-1.92188	0.0547404	0.350585	0.0524	0.714389
PGS002117	PP interval	HP:0000371	Acute otitis media	7	0.00215368	0.00111299	1.93504	0.0531047	0.352722	0.0526	0.714389
PGS001366	6mm strong meridian (R)	HP:0011787	Central hypothyroidism	7	-0.0013232	0.00111056	-1.19147	0.233589	0.224595	0.2337	0.7144
PGS001677	WA ICVF in tract middle cerebellar peduncle	HP:0011787	Central hypothyroidism	7	0.00133044	0.00110293	1.20627	0.227832	0.226093	0.234	0.7144
PGS001699	WA ISOVF in tract superior longitudinal fasciculus (R)	HP:0011787	Central hypothyroidism	7	0.00134941	0.00112531	1.19915	0.230591	0.22537	0.2305	0.7144
PGS001738	WA L3 in tract inferior longitudinal fasciculus (R)	HP:0011787	Central hypothyroidism	7	-0.00133122	0.00111122	-1.19799	0.231041	0.225253	0.2319	0.7144
PGS002106	Calcium	HP:0011787	Central hypothyroidism	7	0.00134052	0.00112618	1.19033	0.234038	0.22448	0.2322	0.7144
PGS002179	Impedance of whole body	HP:0011787	Central hypothyroidism	7	0.00130638	0.00109182	1.19651	0.231617	0.225103	0.2341	0.7144
PGS002156	Age first had sexual intercourse	HP:0001601	Laryngomalacia	43	-0.000742277	0.00272481	-0.272415	0.785327	0.271935	0.7907	0.714442
PGS001407	HTLV-1 gag antigen for Human T-Lymphotropic Virus 1	HP:0100280	Crohn's disease	20	0.00126829	0.00189632	0.668819	0.503676	0.313868	0.5015	0.714495
PGS000829	Body mass index (male)	HP:0000105	Enlarged kidney	8	-0.00264124	0.00113607	-2.3249	0.0201615	0.512075	0.0205	0.714496
PGS000907	Major depressive disorder	HP:0000105	Enlarged kidney	8	-0.00267587	0.00117529	-2.27677	0.0228887	0.502768	0.0211	0.714496
PGS001103	Body fat percentage (left leg)	HP:0000105	Enlarged kidney	8	-0.00279682	0.00117659	-2.37706	0.0175301	0.522381	0.0166	0.714496
PGS001106	Percentage of right arm fat	HP:0000105	Enlarged kidney	8	-0.00281529	0.00118276	-2.38027	0.0173785	0.523023	0.0166	0.714496
PGS001148	Trunk fat mass	HP:0000105	Enlarged kidney	8	-0.00282304	0.00118581	-2.38068	0.0173595	0.523104	0.0186	0.714496
PGS001329	Unspecified diabetes mellitus (time-to-event)	HP:0000105	Enlarged kidney	8	-0.0028068	0.00119185	-2.35499	0.0186044	0.517993	0.0198	0.714496
PGS001371	Age diabetes diagnosed	HP:0000105	Enlarged kidney	8	0.00275469	0.0011697	2.35504	0.0186019	0.518003	0.0171	0.714496
PGS002067	Celiac disease	HP:0000105	Enlarged kidney	8	-0.00284417	0.00118188	-2.40649	0.016183	0.528294	0.0157	0.714496
PGS002094	Osteoarthrosis	HP:0000105	Enlarged kidney	8	-0.00284346	0.00118664	-2.39623	0.0166421	0.526224	0.0177	0.714496
PGS002098	Recent poor appetite or overeating	HP:0000105	Enlarged kidney	8	-0.00282745	0.00118286	-2.39034	0.0169104	0.525041	0.0181	0.714496
PGS002133	Body fat percentage	HP:0000105	Enlarged kidney	8	-0.00266369	0.00116924	-2.27813	0.0228075	0.503028	0.0215	0.714496
PGS003177	Vitamin D	HP:0000105	Enlarged kidney	8	-0.00304472	0.00123757	-2.46024	0.0139553	0.539284	0.0199	0.714496
PGS001475	Mean ICVF in posterior limb of internal capsule on FA skeleton (R)	HP:0007018	Attention deficit hyperactivity disorder	263	-0.00317734	0.00637176	-0.498659	0.618066	1.77971	0.6208	0.714499
PGS000042	Coeliac disease	HP:0010535	Sleep apnea	28	0.00132342	0.00220741	0.599535	0.548874	0.311575	0.5469	0.714513
PGS000106	Neutrophil percentage of white cells	HP:0010535	Sleep apnea	28	0.00132621	0.00215374	0.615773	0.538104	0.312411	0.5374	0.714513
PGS000140	Broad Depression (seen a General Practitioner for nerves, anxiety, tension or depression)	HP:0010535	Sleep apnea	28	-0.0014583	0.00219613	-0.664035	0.506733	0.315028	0.5074	0.714513
PGS000217	Adrenomedullin (ADM) serum levels	HP:0010535	Sleep apnea	28	-0.00148314	0.0022074	-0.671897	0.501715	0.315473	0.501	0.714513
PGS000233	Dickkopf-related protein 1 (Dkk-1) serum levels	HP:0010535	Sleep apnea	28	0.00142628	0.00226207	0.630519	0.528416	0.31319	0.5229	0.714513
PGS000251	Interleukin-27 (IL-27) serum levels	HP:0010535	Sleep apnea	28	0.00132318	0.00223666	0.591585	0.554185	0.311174	0.5551	0.714513
PGS000258	Kallikrein-6 (KLK6) serum levels	HP:0010535	Sleep apnea	28	0.00148903	0.00221829	0.671253	0.502125	0.315437	0.5033	0.714513
PGS000262	Myoglobin (MB) serum levels	HP:0010535	Sleep apnea	28	0.0012602	0.00220813	0.570709	0.568251	0.310146	0.5675	0.714513
PGS000267	Matrix metalloproteinase-3 (MMP-3) serum levels	HP:0010535	Sleep apnea	28	-0.00126365	0.00220426	-0.573276	0.566513	0.31027	0.5629	0.714513
PGS000280	Renin (REN) serum levels	HP:0010535	Sleep apnea	28	0.00147192	0.00221185	0.66547	0.505815	0.315109	0.5052	0.714513
PGS000293	Urokinase plasminogen activator surface receptor (U-PAR) serum levels	HP:0010535	Sleep apnea	28	-0.00126451	0.00220576	-0.573279	0.56651	0.31027	0.5611	0.714513
PGS000446	Basal cell carcinoma	HP:0010535	Sleep apnea	28	0.00146044	0.00224403	0.650811	0.515232	0.314292	0.5256	0.714513
PGS000758	Adult standing height	HP:0010535	Sleep apnea	28	0.00140836	0.00223469	0.630224	0.528609	0.313174	0.5279	0.714513
PGS000843	WHR adjusted for BMI	HP:0010535	Sleep apnea	28	0.00131354	0.00222114	0.59138	0.554322	0.311164	0.5497	0.714513
PGS000924	Disorders of porphyrin and bilirubin metabolism (time-to-event)	HP:0010535	Sleep apnea	28	-0.00154152	0.00223935	-0.688381	0.49128	0.316423	0.4942	0.714513
PGS000939	Hiatus hernia	HP:0010535	Sleep apnea	28	0.00135339	0.0022077	0.61303	0.539915	0.312268	0.5367	0.714513
PGS000965	Hypothyroidism/myxoedema	HP:0010535	Sleep apnea	28	-0.00127995	0.00222194	-0.576051	0.564636	0.310405	0.5627	0.714513
PGS001005	Number of self reported cancers	HP:0010535	Sleep apnea	28	-0.00158272	0.00226532	-0.698677	0.484823	0.317028	0.4858	0.714513
PGS001021	Feelings of worry or anxiety	HP:0010535	Sleep apnea	28	0.00126961	0.00223593	0.567821	0.570211	0.310006	0.5615	0.714513
PGS001025	Nonrheumatic aortic valve disorders (time-to-event)	HP:0010535	Sleep apnea	28	-0.00142201	0.00222179	-0.640032	0.522214	0.313702	0.5128	0.714513
PGS001090	Often felt loved as a child	HP:0010535	Sleep apnea	28	0.00127334	0.00221489	0.574897	0.565415	0.310349	0.5632	0.714513
PGS001109	Vasomotor and allergic rhinitis (time-to-event)	HP:0010535	Sleep apnea	28	0.0014405	0.0022135	0.65078	0.515252	0.31429	0.513	0.714513
PGS001115	Paracetamol use self-reported	HP:0010535	Sleep apnea	28	0.00132016	0.00221293	0.596567	0.550854	0.311425	0.5497	0.714513
PGS001118	Taking other prescription medications	HP:0010535	Sleep apnea	28	-0.00150165	0.00225432	-0.666122	0.505398	0.315146	0.5018	0.714513
PGS001132	Family history of chronic bronchitis/emphysema	HP:0010535	Sleep apnea	28	0.0013117	0.00220797	0.594076	0.552518	0.311299	0.5512	0.714513
PGS001142	Volume of grey matter in Intracalcarine Cortex (R)	HP:0010535	Sleep apnea	28	-0.00126324	0.00223825	-0.56439	0.572542	0.309842	0.567	0.714513
PGS001153	Folic acid or folate (Vitamin B9)	HP:0010535	Sleep apnea	28	-0.0012744	0.00221197	-0.576139	0.564576	0.31041	0.5687	0.714513
PGS001159	Right leg mass (predicted)	HP:0010535	Sleep apnea	28	0.00133026	0.00217968	0.610302	0.54172	0.312127	0.5432	0.714513
PGS001160	Trunk mass (predicted)	HP:0010535	Sleep apnea	28	0.00129022	0.00221075	0.583614	0.559536	0.310777	0.5667	0.714513
PGS001167	Leg fat-free mass (R)	HP:0010535	Sleep apnea	28	0.00121353	0.0021791	0.556893	0.577653	0.309486	0.5697	0.714513
PGS001168	Trunk fat free mass	HP:0010535	Sleep apnea	28	0.00132356	0.00221292	0.598108	0.549825	0.311503	0.536	0.714513
PGS001169	Whole body fat free mass	HP:0010535	Sleep apnea	28	0.00150262	0.00219825	0.68355	0.494326	0.316143	0.4888	0.714513
PGS001192	Gonarthrosis [arthrosis of knee] (time-to-event)	HP:0010535	Sleep apnea	28	0.00136914	0.00220271	0.62157	0.534284	0.312715	0.5254	0.714513
PGS001234	Left arm mass (predicted)	HP:0010535	Sleep apnea	28	0.00127835	0.00220472	0.579824	0.562089	0.31059	0.5641	0.714513
PGS001250	Calculus of kidney and ureter (time-to-event)	HP:0010535	Sleep apnea	28	0.00132953	0.00223131	0.595853	0.551331	0.311389	0.5568	0.714513
PGS001275	Other retinal disorders (time-to-event)	HP:0010535	Sleep apnea	28	-0.00137935	0.00222608	-0.619629	0.535562	0.312613	0.5383	0.714513
PGS001329	Unspecified diabetes mellitus (time-to-event)	HP:0010535	Sleep apnea	28	0.00146434	0.00222259	0.658845	0.51006	0.314737	0.5083	0.714513
PGS001330	Crohn's disease [regional enteritis] (time-to-event)	HP:0010535	Sleep apnea	28	-0.00142485	0.00225921	-0.630686	0.528307	0.313199	0.5242	0.714513
PGS001331	Crohns disease	HP:0010535	Sleep apnea	28	0.00133025	0.00224981	0.591271	0.554395	0.311158	0.5549	0.714513
PGS001335	Vascular/heart problems diagnosed by doctor High BP	HP:0010535	Sleep apnea	28	0.00146008	0.00217062	0.672656	0.501232	0.315517	0.5043	0.714513
PGS001358	3mm cylindrical power (R)	HP:0010535	Sleep apnea	28	-0.00142551	0.00220441	-0.646664	0.517912	0.314064	0.5139	0.714513
PGS001364	6mm cylindrical power angle (L)	HP:0010535	Sleep apnea	28	-0.00143379	0.00221035	-0.648674	0.516612	0.314174	0.5149	0.714513
PGS001413	LV stroke volume	HP:0010535	Sleep apnea	28	0.00132936	0.00223245	0.595474	0.551584	0.311369	0.548	0.714513
PGS001444	Mean FA in superior fronto-occipital fasciculus on FA skeleton (R)	HP:0010535	Sleep apnea	28	0.00146509	0.0021896	0.669111	0.50349	0.315315	0.508	0.714513
PGS001447	Mean FA in tapetum on FA skeleton (L)	HP:0010535	Sleep apnea	28	0.00150289	0.00223742	0.671704	0.501837	0.315462	0.4945	0.714513
PGS001453	Mean ICVF in anterior limb of internal capsule on FA skeleton (R)	HP:0010535	Sleep apnea	28	0.00156577	0.00223822	0.699559	0.484271	0.317081	0.4917	0.714513
PGS001468	Mean ICVF in inferior cerebellar peduncle on FA skeleton (R)	HP:0010535	Sleep apnea	28	0.00133942	0.00219815	0.609341	0.542357	0.312077	0.5331	0.714513
PGS001472	Mean ICVF in posterior corona radiata on FA skeleton (L)	HP:0010535	Sleep apnea	28	0.00142842	0.00223368	0.639491	0.522565	0.313673	0.5214	0.714513
PGS001478	Mean ICVF in retrolenticular part of internal capsule on FA skeleton (L)	HP:0010535	Sleep apnea	28	-0.00139057	0.00223828	-0.621267	0.534484	0.312699	0.5329	0.714513
PGS001480	Mean ICVF in sagittal stratum on FA skeleton (L)	HP:0010535	Sleep apnea	28	0.00143165	0.00222797	0.64258	0.520559	0.313841	0.5215	0.714513
PGS001498	Mean ISOVF in external capsule on FA skeleton (L)	HP:0010535	Sleep apnea	28	0.00147782	0.00217861	0.67833	0.497629	0.315841	0.4947	0.714513
PGS001534	Total Volume of white matter hyperintensities (from T1 and T2 FLAIR images)	HP:0010535	Sleep apnea	28	-0.00128232	0.0022546	-0.568759	0.569574	0.310052	0.5663	0.714513
PGS001555	Volume of grey matter in Crus II Cerebellum (R)	HP:0010535	Sleep apnea	28	-0.00150702	0.00230025	-0.655153	0.512433	0.314532	0.5142	0.714513
PGS001577	Volume of grey matter in Middle Frontal Gyrus (L)	HP:0010535	Sleep apnea	28	-0.00148368	0.00223406	-0.664117	0.50668	0.315033	0.511	0.714513
PGS001578	Volume of grey matter in Middle Frontal Gyrus (R)	HP:0010535	Sleep apnea	28	-0.00142172	0.0022373	-0.635464	0.525187	0.313455	0.5217	0.714513
PGS001580	Volume of grey matter in Occipital Fusiform Gyrus (L)	HP:0010535	Sleep apnea	28	0.00129074	0.00223899	0.576486	0.564342	0.310427	0.563	0.714513
PGS001584	Volume of grey matter in Parahippocampal Gyrus, anterior division (R)	HP:0010535	Sleep apnea	28	0.00131161	0.0022242	0.589699	0.555449	0.311079	0.5566	0.714513
PGS001594	Volume of grey matter in Putamen (R)	HP:0010535	Sleep apnea	28	-0.00145723	0.00222636	-0.654537	0.51283	0.314498	0.5022	0.714513
PGS001600	Volume of grey matter in Superior Temporal Gyrus, posterior division (L)	HP:0010535	Sleep apnea	28	-0.0014251	0.00220061	-0.647594	0.51731	0.314115	0.5229	0.714513
PGS001601	Volume of grey matter in Supracalcarine Cortex (L)	HP:0010535	Sleep apnea	28	-0.00140072	0.00226546	-0.618294	0.536441	0.312543	0.5413	0.714513
PGS001615	Volume of grey matter in Vermis IX Cerebellum	HP:0010535	Sleep apnea	28	0.00132165	0.00218698	0.604324	0.545686	0.311819	0.5548	0.714513
PGS001630	Volume of hippocampus (L)	HP:0010535	Sleep apnea	28	-0.00140747	0.00222372	-0.632933	0.526838	0.313319	0.5311	0.714513
PGS001642	Volumetric scaling from T1 head image to standard space	HP:0010535	Sleep apnea	28	0.00137951	0.00218151	0.632365	0.52721	0.313289	0.5272	0.714513
PGS001658	WA FA in tract superior longitudinal fasciculus (L)	HP:0010535	Sleep apnea	28	0.00127313	0.00222645	0.571822	0.567497	0.3102	0.5697	0.714513
PGS001661	WA ICVF in tract acoustic radiation (L)	HP:0010535	Sleep apnea	28	-0.00147393	0.00221934	-0.66413	0.506672	0.315034	0.5179	0.714513
PGS001662	WA ICVF in tract acoustic radiation (R)	HP:0010535	Sleep apnea	28	-0.00140868	0.00223107	-0.631393	0.527845	0.313237	0.5321	0.714513
PGS001666	WA ICVF in tract cingulate gyrus part of cingulum (R)	HP:0010535	Sleep apnea	28	0.00134266	0.00218327	0.614976	0.53863	0.31237	0.5347	0.714513
PGS001667	WA ICVF in tract corticospinal tract (L)	HP:0010535	Sleep apnea	28	-0.00126259	0.00220162	-0.573484	0.566372	0.31028	0.5677	0.714513
PGS001684	WA ICVF in tract superior thalamic radiation (L)	HP:0010535	Sleep apnea	28	0.00134722	0.00222249	0.606175	0.544456	0.311914	0.5363	0.714513
PGS001703	WA ISOVF in tract uncinate fasciculus (R)	HP:0010535	Sleep apnea	28	0.00150793	0.00216489	0.696537	0.486161	0.316902	0.4912	0.714513
PGS001713	WA L1 in tract uncinate fasciculus (L)	HP:0010535	Sleep apnea	28	0.00145594	0.0022151	0.657278	0.511066	0.31465	0.5152	0.714513
PGS001728	WA L2 in tract uncinate fasciculus (R)	HP:0010535	Sleep apnea	28	0.00148608	0.00219688	0.676449	0.498822	0.315733	0.5053	0.714513
PGS001737	WA L3 in tract inferior longitudinal fasciculus (L)	HP:0010535	Sleep apnea	28	0.00139102	0.00223764	0.621647	0.534234	0.312719	0.5328	0.714513
PGS001744	WA MD in tract acoustic radiation (R)	HP:0010535	Sleep apnea	28	-0.00137366	0.00225234	-0.609879	0.542	0.312105	0.5343	0.714513
PGS001751	WA MD in tract inferior fronto-occipital fasciculus (R)	HP:0010535	Sleep apnea	28	0.00146857	0.00220167	0.667027	0.50482	0.315197	0.503	0.714513
PGS001795	Uterine cancer	HP:0010535	Sleep apnea	28	0.00137894	0.00226237	0.60951	0.542245	0.312086	0.5435	0.714513
PGS001800	Forced expiratory volume (FEV1)	HP:0010535	Sleep apnea	28	0.001472	0.00226311	0.650431	0.515477	0.314271	0.5179	0.714513
PGS001810	Polycythemia vera	HP:0010535	Sleep apnea	28	-0.0013333	0.00214295	-0.62218	0.533883	0.312747	0.5359	0.714513
PGS002021	Benign neoplasm of uterus	HP:0010535	Sleep apnea	28	0.00139944	0.00223734	0.625495	0.531707	0.312923	0.5328	0.714513
PGS002029	Disorders of lipoid metabolism	HP:0010535	Sleep apnea	28	0.00135007	0.00217035	0.622053	0.533967	0.312741	0.5379	0.714513
PGS002041	Macular degeneration (senile) of retina NOS	HP:0010535	Sleep apnea	28	-0.00132724	0.00219966	-0.603383	0.546312	0.311771	0.5505	0.714513
PGS002044	Cataract	HP:0010535	Sleep apnea	28	-0.00152832	0.00221481	-0.690047	0.490232	0.316521	0.4925	0.714513
PGS002052	Occlusion and stenosis of precerebral arteries	HP:0010535	Sleep apnea	28	-0.0014045	0.00222496	-0.631244	0.527942	0.313229	0.5322	0.714513
PGS002057	Varicose veins	HP:0010535	Sleep apnea	28	0.00134189	0.00223289	0.600967	0.54792	0.311648	0.5442	0.714513
PGS002066	Ulcerative colitis	HP:0010535	Sleep apnea	28	0.00131984	0.0022063	0.598211	0.549756	0.311508	0.5523	0.714513
PGS002087	Sebaceous cyst	HP:0010535	Sleep apnea	28	-0.0013891	0.00228053	-0.609112	0.542509	0.312066	0.5466	0.714513
PGS002098	Recent poor appetite or overeating	HP:0010535	Sleep apnea	28	-0.00132576	0.00220593	-0.600997	0.5479	0.311649	0.5428	0.714513
PGS002107	Diagnosed with coeliac disease or gluten sensitivity	HP:0010535	Sleep apnea	28	-0.00148268	0.00221514	-0.669341	0.503344	0.315328	0.51	0.714513
PGS002123	Red blood cell (erythrocyte) count	HP:0010535	Sleep apnea	28	0.00145143	0.00220052	0.659586	0.509584	0.314779	0.5179	0.714513
PGS002168	Whole body fat-free mass	HP:0010535	Sleep apnea	28	-0.00144064	0.00218982	-0.65788	0.510679	0.314684	0.5051	0.714513
PGS002169	Whole body fat mass	HP:0010535	Sleep apnea	28	0.00124709	0.0021652	0.575968	0.564691	0.310401	0.5598	0.714513
PGS002190	Platelet distribution width	HP:0010535	Sleep apnea	28	0.0014258	0.00219851	0.648531	0.516705	0.314166	0.508	0.714513
PGS002202	Whole body water mass	HP:0010535	Sleep apnea	28	-0.00131112	0.00219162	-0.598244	0.549734	0.31151	0.5421	0.714513
PGS002232	Stool Frequency	HP:0010535	Sleep apnea	28	0.00147682	0.0021974	0.672076	0.501601	0.315484	0.5112	0.714513
PGS002269	Age-related macular degeneration	HP:0010535	Sleep apnea	28	-0.00153465	0.00220763	-0.695157	0.487025	0.316821	0.4853	0.714513
PGS002273	COVID-19 infection	HP:0010535	Sleep apnea	28	0.00144062	0.00223042	0.645896	0.518409	0.314022	0.5154	0.714513
PGS002276	QTc duration	HP:0010535	Sleep apnea	28	0.00139165	0.00219662	0.633542	0.526441	0.313352	0.5151	0.714513
PGS002317	Childless	HP:0010535	Sleep apnea	28	0.00133291	0.00221133	0.602762	0.546725	0.31174	0.5436	0.714513
PGS002351	Thyroid (self-reported conditions)	HP:0010535	Sleep apnea	28	-0.0014735	0.00220983	-0.666796	0.504967	0.315184	0.508	0.714513
PGS002726	Multiple sclerosis	HP:0010535	Sleep apnea	28	-0.00130927	0.00221039	-0.592325	0.553689	0.311211	0.5547	0.714513
PGS002750	Total hip replacement	HP:0010535	Sleep apnea	28	0.00133272	0.00221734	0.601044	0.547868	0.311652	0.5538	0.714513
PGS002761	Glaucoma	HP:0010535	Sleep apnea	28	-0.00145563	0.00219886	-0.661993	0.50804	0.314914	0.5049	0.714513
PGS002776	Incident coronary artery disease	HP:0010535	Sleep apnea	28	-0.00127604	0.00220398	-0.578968	0.562666	0.310548	0.5557	0.714513
PGS002812	Gluteofemoral adipose tissue volumes adjusted for BMI and height	HP:0010535	Sleep apnea	28	-0.00130034	0.00226168	-0.574943	0.565385	0.310351	0.5643	0.714513
PGS002867	C-reactive Protein	HP:0010535	Sleep apnea	28	0.00129257	0.00224638	0.575402	0.565074	0.310374	0.5683	0.714513
PGS003242	Creatine	HP:0010535	Sleep apnea	28	-0.00138479	0.00223932	-0.618396	0.536374	0.312548	0.5391	0.714513
PGS001044	Glucosamine intake	HP:0001363	Craniosynostosis	20	0.00177415	0.00187314	0.94715	0.343659	0.256609	0.3377	0.714513
PGS000009	ER-negative Breast Cancer	HP:0001257	Spasticity	53	0.00490149	0.00305222	1.60588	0.108434	0.61087	0.1087	0.714515
PGS000077	Lymphocytic leukemia	HP:0001257	Spasticity	53	-0.00491679	0.00299648	-1.64085	0.100961	0.615686	0.1036	0.714515
PGS000114	Juvenile Idiopathic Arthritis	HP:0001257	Spasticity	53	0.00538411	0.00303986	1.77117	0.0766618	0.634541	0.0736	0.714515
PGS000221	C-C motif chemokine 3 (CCL3) serum levels	HP:0001257	Spasticity	53	-0.00536572	0.00307705	-1.74378	0.0813265	0.630461	0.0823	0.714515
PGS000245	Proheparin-binding EGF-like growth factor (HB-EGF) serum levels	HP:0001257	Spasticity	53	0.0050745	0.00306454	1.65588	0.097879	0.617787	0.1	0.714515
PGS000249	Interleukin-18 (IL-18) serum levels	HP:0001257	Spasticity	53	-0.00522327	0.00306936	-1.70175	0.0889343	0.624319	0.0895	0.714515
PGS000252	Interleukin-6 (IL-6) serum levels	HP:0001257	Spasticity	53	0.00529772	0.00300563	1.7626	0.0780978	0.633257	0.0812	0.714515
PGS000262	Myoglobin (MB) serum levels	HP:0001257	Spasticity	53	-0.00492487	0.00301719	-1.63227	0.102756	0.614495	0.1073	0.714515
PGS000268	Matrix metalloproteinase-7 (MMP-7) serum levels	HP:0001257	Spasticity	53	0.00492105	0.00305508	1.61078	0.107361	0.611538	0.1077	0.714515
PGS000395	Cancer of bronchus; lung	HP:0001257	Spasticity	53	-0.00527496	0.00297426	-1.77354	0.0762682	0.634898	0.072	0.714515
PGS001014	Other disorders of pancreatic internal secretion (time-to-event)	HP:0001257	Spasticity	53	0.00519812	0.00301424	1.72452	0.0847447	0.627627	0.0893	0.714515
PGS001074	Types of physical activity in last 4 weeks (other exercises)	HP:0001257	Spasticity	53	0.00482493	0.00303427	1.59015	0.111935	0.608737	0.1107	0.714515
PGS001082	MC VP1 antigen for Merkel Cell Polyomavirus	HP:0001257	Spasticity	53	-0.00506716	0.00302768	-1.67361	0.0943399	0.620291	0.0945	0.714515
PGS001110	Reactive arthropathies (time-to-event)	HP:0001257	Spasticity	53	-0.00545301	0.00304423	-1.79126	0.0733791	0.637577	0.0769	0.714515
PGS001119	Left hand grip strength	HP:0001257	Spasticity	53	0.00518143	0.00302038	1.71549	0.0863865	0.62631	0.0853	0.714515
PGS001135	Arthritis (nos)	HP:0001257	Spasticity	53	-0.00499248	0.00306115	-1.63092	0.103041	0.614308	0.1046	0.714515
PGS001148	Trunk fat mass	HP:0001257	Spasticity	53	0.00521781	0.00302151	1.72689	0.0843177	0.627975	0.0851	0.714515
PGS001155	Impedance (left leg)	HP:0001257	Spasticity	53	-0.00513032	0.00298202	-1.72042	0.0854869	0.627029	0.083	0.714515
PGS001156	Impedance (right arm)	HP:0001257	Spasticity	53	-0.00520881	0.00298936	-1.74245	0.0815594	0.630264	0.0748	0.714515
PGS001161	Whole body impedance	HP:0001257	Spasticity	53	-0.00538578	0.00301231	-1.78792	0.0739164	0.63707	0.0755	0.714515
PGS001243	Ankle spacing width (R)	HP:0001257	Spasticity	53	0.0050575	0.00300968	1.68041	0.0930091	0.621259	0.0897	0.714515
PGS001276	Retinal disorders in diseases classified elsewhere (time-to-event)	HP:0001257	Spasticity	53	0.00512292	0.00304702	1.68129	0.0928386	0.621384	0.099	0.714515
PGS001284	Allergic disease (hay fever, allergic rhinitis, or eczema)	HP:0001257	Spasticity	53	0.00567257	0.00306567	1.85035	0.0643873	0.646699	0.0674	0.714515
PGS001285	Allergic disease (hay fever, rhinitis, or eczema) (diagnosed by doctor)	HP:0001257	Spasticity	53	0.00553243	0.0030647	1.80521	0.071169	0.639703	0.075	0.714515
PGS001287	Psoriatic arthropathy	HP:0001257	Spasticity	53	-0.00529825	0.00302831	-1.74957	0.0803214	0.631318	0.0765	0.714515
PGS001296	Insulin-dependent diabetes mellitus (time-to-event)	HP:0001257	Spasticity	53	0.00488807	0.00300359	1.62741	0.103783	0.613823	0.1048	0.714515
PGS001330	Crohn's disease [regional enteritis] (time-to-event)	HP:0001257	Spasticity	53	-0.0051673	0.00308696	-1.67391	0.0942799	0.620334	0.0952	0.714515
PGS001425	Mean FA in fornix cres+stria terminalis on FA skeleton (R)	HP:0001257	Spasticity	53	0.00503154	0.00305061	1.64936	0.0992076	0.616873	0.0987	0.714515
PGS001435	Mean FA in retrolenticular part of internal capsule on FA skeleton (R)	HP:0001257	Spasticity	53	-0.00543911	0.00305605	-1.77979	0.0752394	0.635839	0.0772	0.714515
PGS001508	Median T2star in caudate (R)	HP:0001257	Spasticity	53	-0.00487463	0.00304907	-1.59872	0.110016	0.609897	0.1088	0.714515
PGS001509	Median T2star in pallidum (L)	HP:0001257	Spasticity	53	-0.00518505	0.00301222	-1.72134	0.0853205	0.627162	0.0812	0.714515
PGS001511	Median T2star in putamen (L)	HP:0001257	Spasticity	53	-0.0052112	0.0030638	-1.7009	0.0890937	0.624196	0.0913	0.714515
PGS001520	Position of the pulse wave peak	HP:0001257	Spasticity	53	-0.00503083	0.00303778	-1.65609	0.0978365	0.617817	0.0952	0.714515
PGS001522	Psoriatic and enteropathic arthropathies (time-to-event)	HP:0001257	Spasticity	53	-0.00507719	0.0029839	-1.70153	0.088975	0.624287	0.0923	0.714515
PGS001533	Tinnitus severity	HP:0001257	Spasticity	53	0.00542745	0.00307195	1.76678	0.0773947	0.633883	0.0783	0.714515
PGS001539	Volume of brain stem + 4th ventricle	HP:0001257	Spasticity	53	0.00496628	0.00297241	1.6708	0.0948943	0.619892	0.099	0.714515
PGS001548	Volume of grey matter in Central Opercular Cortex (L)	HP:0001257	Spasticity	53	0.00518461	0.00298661	1.73595	0.0827033	0.629304	0.0827	0.714515
PGS001549	Volume of grey matter in Central Opercular Cortex (R)	HP:0001257	Spasticity	53	0.00501233	0.00302328	1.65791	0.0974675	0.618073	0.0964	0.714515
PGS001570	Volume of grey matter in Insular Cortex (R)	HP:0001257	Spasticity	53	0.00536108	0.00303666	1.76545	0.0776171	0.633684	0.0708	0.714515
PGS001577	Volume of grey matter in Middle Frontal Gyrus (L)	HP:0001257	Spasticity	53	0.00484055	0.00305281	1.58561	0.112962	0.608125	0.1114	0.714515
PGS001588	Volume of grey matter in Planum Polare (R)	HP:0001257	Spasticity	53	0.0054425	0.00308294	1.76536	0.0776319	0.633671	0.0785	0.714515
PGS001595	Volume of grey matter in Subcallosal Cortex (L)	HP:0001257	Spasticity	53	0.00535207	0.00298751	1.79148	0.0733437	0.63761	0.0766	0.714515
PGS001608	Volume of grey matter in Thalamus (L)	HP:0001257	Spasticity	53	0.0048774	0.00305864	1.59463	0.110929	0.609343	0.1108	0.714515
PGS001664	WA ICVF in tract anterior thalamic radiation (R)	HP:0001257	Spasticity	53	0.00551832	0.00301557	1.82994	0.0673847	0.643514	0.0681	0.714515
PGS001729	WA L3 in tract acoustic radiation (R)	HP:0001257	Spasticity	53	-0.0049005	0.0030397	-1.61216	0.10706	0.611728	0.1088	0.714515
PGS001761	WA MO in tract middle cerebellar peduncle	HP:0001257	Spasticity	53	0.00485369	0.00302244	1.60589	0.108433	0.610871	0.105	0.714515
PGS001795	Uterine cancer	HP:0001257	Spasticity	53	-0.00570824	0.00309086	-1.84682	0.0648985	0.646144	0.0708	0.714515
PGS002039	Other peripheral nerve disorders	HP:0001257	Spasticity	53	0.00483888	0.00299188	1.61734	0.105938	0.612437	0.1045	0.714515
PGS002063	Esophagitis, GERD and related diseases	HP:0001257	Spasticity	53	-0.00476224	0.00301927	-1.57728	0.114864	0.607009	0.111	0.714515
PGS002136	Recent feelings of foreboding	HP:0001257	Spasticity	53	-0.00487686	0.00300465	-1.6231	0.104701	0.613229	0.1085	0.714515
PGS002145	Headaches for 3+ months	HP:0001257	Spasticity	53	0.00491713	0.00299549	1.64151	0.100824	0.615778	0.0964	0.714515
PGS002146	Standing height	HP:0001257	Spasticity	53	0.00474671	0.00300328	1.58051	0.114125	0.60744	0.1113	0.714515
PGS002173	Heel bone mineral density (BMD)	HP:0001257	Spasticity	53	0.00514263	0.00313318	1.64135	0.100858	0.615755	0.1004	0.714515
PGS002174	Heel Broadband ultrasound attenuation, direct entry	HP:0001257	Spasticity	53	0.00526344	0.00313463	1.67913	0.0932596	0.621075	0.0876	0.714515
PGS002175	Speed of sound through heel	HP:0001257	Spasticity	53	0.00504813	0.00310328	1.62671	0.103932	0.613726	0.1085	0.714515
PGS002179	Impedance of whole body	HP:0001257	Spasticity	53	-0.00477331	0.00296928	-1.60756	0.108064	0.6111	0.1096	0.714515
PGS002254	Physical activity (self-reported)	HP:0001257	Spasticity	53	-0.00510685	0.00304966	-1.67456	0.0941525	0.620426	0.0955	0.714515
PGS002256	Gestational diabetes mellitus in early pregnancy	HP:0001257	Spasticity	53	-0.00507393	0.00300645	-1.68768	0.0916043	0.622297	0.0871	0.714515
PGS002263	Uterine fibroids	HP:0001257	Spasticity	53	0.00516651	0.00309151	1.67119	0.0948164	0.619948	0.0905	0.714515
PGS002304	Follicular lymphoma	HP:0001257	Spasticity	53	-0.00514959	0.00308331	-1.67015	0.0950216	0.619801	0.0937	0.714515
PGS002312	Autoimmune disease	HP:0001257	Spasticity	53	0.00504844	0.00301756	1.67302	0.0944551	0.620208	0.0939	0.714515
PGS002330	Hair Color	HP:0001257	Spasticity	53	-0.00552616	0.00306002	-1.80592	0.0710577	0.639812	0.0673	0.714515
PGS002334	High cholesterol	HP:0001257	Spasticity	53	-0.00478544	0.00298903	-1.601	0.109511	0.610206	0.1094	0.714515
PGS002725	Ischemic stroke	HP:0001257	Spasticity	53	0.00488478	0.00303153	1.61132	0.107243	0.611613	0.1072	0.714515
PGS003391	Lung cancer	HP:0001257	Spasticity	53	0.00506687	0.00306224	1.65463	0.0981321	0.617612	0.0958	0.714515
PGS001446	Mean FA in superior longitudinal fasciculus on FA skeleton (R)	HP:0001272	Cerebellar atrophy	5	0.00121236	0.00094117	1.28814	0.197822	0.18812	0.1917	0.714565
PGS002208	Monocyte percentage	HP:0001272	Cerebellar atrophy	5	-0.00123458	0.000944769	-1.30675	0.191424	0.190158	0.1913	0.714565
PGS002813	Visceral adipose tissue volumes adjusted for BMI and height	HP:0001272	Cerebellar atrophy	5	-0.00123909	0.000944351	-1.3121	0.189613	0.190749	0.1908	0.714565
PGS001786	Appendectomy	HP:0012622	Chronic kidney disease	11	-0.00332273	0.00138016	-2.40749	0.0161387	0.755869	0.0149	0.714579
PGS000088	Basophil count	HP:0000572	Visual loss	5	0.000914633	0.000932699	0.980631	0.326875	0.172673	0.327	0.714585
PGS000225	Macrophage colony-stimulating factor 1 (CSF-1) serum levels	HP:0000572	Visual loss	5	-0.000950341	0.000947158	-1.00336	0.31579	0.174577	0.3183	0.714585
PGS000341	Systemic sclerosis	HP:0000572	Visual loss	5	-0.000933708	0.000956837	-0.975827	0.32925	0.172276	0.3278	0.714585
PGS001031	Fibroblastic disorders (time-to-event)	HP:0000572	Visual loss	5	0.000923948	0.000940953	0.981928	0.326236	0.172781	0.3286	0.714585
PGS001136	Hematologic disease, genetic	HP:0000572	Visual loss	5	-0.000896484	0.000920888	-0.973499	0.330405	0.172085	0.3243	0.714585
PGS001360	3mm strong meridian (R)	HP:0000572	Visual loss	5	-0.000916472	0.000937099	-0.977988	0.32818	0.172455	0.3285	0.714585
PGS001369	Acute appendicitis (time-to-event)	HP:0000572	Visual loss	5	-0.000950479	0.000943004	-1.00793	0.313593	0.174965	0.3241	0.714585
PGS001475	Mean ICVF in posterior limb of internal capsule on FA skeleton (R)	HP:0000572	Visual loss	5	0.000925037	0.000937874	0.986313	0.32408	0.173145	0.3264	0.714585
PGS001558	Volume of grey matter in Frontal Orbital Cortex (L)	HP:0000572	Visual loss	5	0.000914977	0.000932913	0.980775	0.326804	0.172685	0.3227	0.714585
PGS001580	Volume of grey matter in Occipital Fusiform Gyrus (L)	HP:0000572	Visual loss	5	-0.000935657	0.000951418	-0.983433	0.325495	0.172905	0.3249	0.714585
PGS001634	Volume of peripheral cortical grey matter (normalised for head size)	HP:0000572	Visual loss	5	0.000928989	0.000934851	0.99373	0.320456	0.173765	0.3176	0.714585
PGS001639	Volume of ventricular cerebrospinal fluid	HP:0000572	Visual loss	5	-0.000943982	0.000940127	-1.0041	0.315433	0.17464	0.3256	0.714585
PGS001716	WA L2 in tract anterior thalamic radiation (R)	HP:0000572	Visual loss	5	-0.000931448	0.000952432	-0.977967	0.32819	0.172453	0.3271	0.714585
PGS002299	Gastric cancer	HP:0000572	Visual loss	5	0.000949552	0.000936183	1.01428	0.310553	0.175507	0.3238	0.714585
PGS002788	Type 2 bipolar disorder	HP:0000572	Visual loss	5	0.000920775	0.000948729	0.970535	0.331879	0.171841	0.3287	0.714585
PGS002957	HDL	HP:0000572	Visual loss	5	-0.000941506	0.000940123	-1.00147	0.316701	0.174417	0.3177	0.714585
PGS003389	Cervical cancer	HP:0000572	Visual loss	5	0.000914655	0.00093764	0.975486	0.329419	0.172248	0.3267	0.714585
PGS001486	Mean ICVF in superior fronto-occipital fasciculus on FA skeleton (L)	HP:0001272	Cerebellar atrophy	5	0.00123632	0.000939275	1.31625	0.188217	0.191209	0.1924	0.714604
PGS001080	Freq. of tiredness / lethargy in last 2 weeks	HP:0001880	Eosinophilia	8	0.000426014	0.00117389	0.362907	0.716707	0.709927	0.7197	0.714617
PGS000261	Membrane-bound aminopeptidase P (mAmP) serum levels	HP:0008872	Feeding difficulties in infancy	22	-0.00164768	0.00196997	-0.836401	0.403014	0.144079	0.4013	0.714637
PGS000267	Matrix metalloproteinase-3 (MMP-3) serum levels	HP:0008872	Feeding difficulties in infancy	22	-0.00162819	0.00195798	-0.831567	0.405738	0.143738	0.4003	0.714637
PGS000292	TNF-related activation-induced cytokine (TRANCE) serum levels	HP:0008872	Feeding difficulties in infancy	22	0.00167221	0.001981	0.844122	0.398687	0.144629	0.3978	0.714637
PGS000469	Carcinoma in situ of skin	HP:0008872	Feeding difficulties in infancy	22	0.00170174	0.00200978	0.846728	0.397232	0.144816	0.4015	0.714637
PGS000990	Retinal detachments and breaks (time-to-event)	HP:0008872	Feeding difficulties in infancy	22	-0.00162614	0.00195671	-0.831058	0.406025	0.143702	0.3988	0.714637
PGS001412	LV ejection fraction	HP:0008872	Feeding difficulties in infancy	22	-0.00171705	0.00198984	-0.862909	0.388275	0.145989	0.394	0.714637
PGS001445	Mean FA in superior longitudinal fasciculus on FA skeleton (L)	HP:0008872	Feeding difficulties in infancy	22	-0.0016245	0.00196142	-0.828228	0.407625	0.143503	0.4007	0.714637
PGS001469	Mean ICVF in medial lemniscus on FA skeleton (L)	HP:0008872	Feeding difficulties in infancy	22	-0.00169145	0.00198092	-0.85387	0.393263	0.145331	0.3975	0.714637
PGS001605	Volume of grey matter in Temporal Fusiform Cortex, posterior division (R)	HP:0008872	Feeding difficulties in infancy	22	-0.00169837	0.00197653	-0.859271	0.390278	0.145723	0.3964	0.714637
PGS001650	WA FA in tract forceps major	HP:0008872	Feeding difficulties in infancy	22	-0.00164664	0.00196024	-0.840022	0.400981	0.144337	0.4009	0.714637
PGS001879	Ganglion and cyst of synovium, tendon, and bursa	HP:0008872	Feeding difficulties in infancy	22	0.00165499	0.00194202	0.852201	0.394189	0.14521	0.3933	0.714637
PGS002019	Benign neoplasm of colon	HP:0008872	Feeding difficulties in infancy	22	0.0017084	0.00202198	0.844915	0.398244	0.144686	0.3975	0.714637
PGS002087	Sebaceous cyst	HP:0008872	Feeding difficulties in infancy	22	-0.00173918	0.00202574	-0.858544	0.390679	0.14567	0.3949	0.714637
PGS002089	Ankylosing spondylitis	HP:0008872	Feeding difficulties in infancy	22	0.00177896	0.00202657	0.877818	0.380132	0.147089	0.3949	0.714637
PGS002115	Alcohol drinker status	HP:0008872	Feeding difficulties in infancy	22	-0.00166794	0.00197465	-0.844678	0.398376	0.144669	0.3972	0.714637
PGS001684	WA ICVF in tract superior thalamic radiation (L)	HP:0000554	Uveitis	7	-0.00180779	0.00111582	-1.62015	0.105333	0.380351	0.108	0.714665
PGS000259	Leptin (LEP) serum levels	HP:0002754	Osteomyelitis	5	-0.000207384	0.000944541	-0.219561	0.826232	0.409249	0.8258	0.714684
PGS001596	Volume of grey matter in Subcallosal Cortex (R)	HP:0002754	Osteomyelitis	5	-0.000207527	0.000941293	-0.22047	0.825524	0.409266	0.8279	0.714684
PGS002021	Benign neoplasm of uterus	HP:0002754	Osteomyelitis	5	-0.000204673	0.000949605	-0.215535	0.829369	0.409175	0.8281	0.714684
PGS002097	Allergy/adverse effect of penicillin	HP:0002754	Osteomyelitis	5	0.00020728	0.000941638	0.220127	0.825791	0.40926	0.8268	0.714684
PGS002770	Stroke	HP:0002754	Osteomyelitis	5	-0.000213924	0.000951225	-0.224893	0.822082	0.409349	0.828	0.714684
PGS001364	6mm cylindrical power angle (L)	HP:0001363	Craniosynostosis	20	0.00180357	0.00187179	0.963552	0.335369	0.257935	0.3385	0.714695
PGS000766	Cutaneous melanoma	HP:0001382	Joint hypermobility	113	0.00104362	0.00435815	0.239464	0.810767	1.25168	0.81	0.714709
PGS001075	Usual walking pace	HP:0001382	Joint hypermobility	113	-0.00103324	0.00432635	-0.238824	0.811263	1.25166	0.8096	0.714709
PGS001099	Spherical power (left eye)	HP:0001382	Joint hypermobility	113	-0.000997315	0.00429022	-0.232462	0.816199	1.25154	0.8091	0.714709
PGS001788	Chronic obstructive pulmonary disease	HP:0001382	Joint hypermobility	113	-0.00106186	0.0043618	-0.243446	0.807681	1.25176	0.8088	0.714709
PGS002029	Disorders of lipoid metabolism	HP:0001382	Joint hypermobility	113	0.00103745	0.00426066	0.243496	0.807642	1.25176	0.8092	0.714709
PGS002279	Reduced left ventricular ejection fraction	HP:0001382	Joint hypermobility	113	-0.00103607	0.00437328	-0.23691	0.812747	1.25162	0.8104	0.714709
PGS000293	Urokinase plasminogen activator surface receptor (U-PAR) serum levels	HP:0006530	Abnormal pulmonary interstitial morphology	5	0.000307889	0.000937101	0.328555	0.742521	0.214876	0.7415	0.71471
PGS000766	Cutaneous melanoma	HP:0006530	Abnormal pulmonary interstitial morphology	5	-0.000312889	0.000943164	-0.331744	0.740112	0.214965	0.7341	0.71471
PGS000822	Urinary albumin to creatinine ratio	HP:0006530	Abnormal pulmonary interstitial morphology	5	-0.000315868	0.000961075	-0.328661	0.742441	0.214879	0.7323	0.71471
PGS000977	MCV seropositivity for Merkel Cell Polyomavirus	HP:0006530	Abnormal pulmonary interstitial morphology	5	0.000298121	0.000938501	0.317657	0.750773	0.214579	0.7389	0.71471
PGS001010	PEF pred. ratio	HP:0006530	Abnormal pulmonary interstitial morphology	5	0.000331079	0.00095509	0.346647	0.728888	0.215392	0.7318	0.71471
PGS001026	Forearm or wrist fracture	HP:0006530	Abnormal pulmonary interstitial morphology	5	0.000337564	0.000957863	0.352414	0.724559	0.215562	0.7361	0.71471
PGS001285	Allergic disease (hay fever, rhinitis, or eczema) (diagnosed by doctor)	HP:0006530	Abnormal pulmonary interstitial morphology	5	0.000319427	0.000952998	0.335181	0.737518	0.215062	0.7408	0.71471
PGS001346	Asthma (time-to-event)	HP:0006530	Abnormal pulmonary interstitial morphology	5	0.000311773	0.000948128	0.32883	0.742313	0.214884	0.7368	0.71471
PGS001384	Degree bothered by feeling tired all the time in the last 3 months	HP:0006530	Abnormal pulmonary interstitial morphology	5	-0.000322103	0.000921823	-0.34942	0.726805	0.215473	0.7298	0.71471
PGS001503	Mean ISOVF in sagittal stratum on FA skeleton (R)	HP:0006530	Abnormal pulmonary interstitial morphology	5	-0.000303481	0.000930765	-0.326056	0.744411	0.214807	0.7402	0.71471
PGS001660	WA FA in tract uncinate fasciculus (R)	HP:0006530	Abnormal pulmonary interstitial morphology	5	-0.00031503	0.000942354	-0.334301	0.738182	0.215037	0.7414	0.71471
PGS001681	WA ICVF in tract posterior thalamic radiation (R)	HP:0006530	Abnormal pulmonary interstitial morphology	5	-0.00031663	0.000939241	-0.337112	0.736062	0.215116	0.737	0.71471
PGS001690	WA ISOVF in tract anterior thalamic radiation (R)	HP:0006530	Abnormal pulmonary interstitial morphology	5	-0.000337961	0.000960499	-0.351859	0.724975	0.215545	0.7266	0.71471
PGS001764	WA MO in tract superior longitudinal fasciculus (L)	HP:0006530	Abnormal pulmonary interstitial morphology	5	-0.000335333	0.000935714	-0.358371	0.720097	0.215741	0.7276	0.71471
PGS002067	Celiac disease	HP:0006530	Abnormal pulmonary interstitial morphology	5	0.000324264	0.000936413	0.346283	0.729161	0.215381	0.7293	0.71471
PGS002082	Lupus (localized and systemic)	HP:0006530	Abnormal pulmonary interstitial morphology	5	0.000306603	0.000940799	0.325896	0.744532	0.214802	0.7422	0.71471
PGS002087	Sebaceous cyst	HP:0006530	Abnormal pulmonary interstitial morphology	5	-0.000321144	0.000968877	-0.33146	0.740327	0.214957	0.7391	0.71471
PGS002090	Other arthropathies	HP:0006530	Abnormal pulmonary interstitial morphology	5	-0.000303921	0.000926807	-0.327923	0.742999	0.214858	0.7418	0.71471
PGS002201	Waist circumference	HP:0006530	Abnormal pulmonary interstitial morphology	5	-0.000303971	0.00091655	-0.331647	0.740185	0.214962	0.7416	0.71471
PGS002263	Uterine fibroids	HP:0006530	Abnormal pulmonary interstitial morphology	5	0.000328072	0.00096124	0.341301	0.732907	0.215236	0.7356	0.71471
PGS001788	Chronic obstructive pulmonary disease	HP:0000938	Osteopenia	19	0.00255834	0.00183273	1.39592	0.162871	0.426131	0.1627	0.714762
PGS000009	ER-negative Breast Cancer	HP:0010864	Intellectual disability, severe	13	-0.00207417	0.00152596	-1.35926	0.174195	0.43043	0.1702	0.714798
PGS000027	Body Mass Index	HP:0010864	Intellectual disability, severe	13	-0.00202264	0.00148618	-1.36096	0.173655	0.430626	0.1691	0.714798
PGS001448	Mean FA in tapetum on FA skeleton (R)	HP:0010864	Intellectual disability, severe	13	-0.00204347	0.00150555	-1.35729	0.174819	0.430205	0.1681	0.714798
PGS001765	WA MO in tract superior thalamic radiation (R)	HP:0010864	Intellectual disability, severe	13	-0.00211249	0.00152396	-1.38619	0.165821	0.433548	0.1698	0.714798
PGS002207	Mean corpuscular volume	HP:0010864	Intellectual disability, severe	13	-0.00208472	0.00150645	-1.38386	0.166531	0.433276	0.1702	0.714798
PGS002937	Glucose	HP:0010864	Intellectual disability, severe	13	-0.00211069	0.0015303	-1.37926	0.167945	0.43274	0.1674	0.714798
PGS000082	Ovarian cancer	HP:0031417	Rhinorrhea	5	0.00128605	0.000930795	1.38167	0.167203	0.163587	0.1617	0.71482
PGS001080	Freq. of tiredness / lethargy in last 2 weeks	HP:0031417	Rhinorrhea	5	0.00128892	0.000931177	1.38418	0.166434	0.16388	0.1598	0.71482
PGS001242	Ankle spacing width (L)	HP:0031417	Rhinorrhea	5	0.00127451	0.00092781	1.37368	0.169672	0.162657	0.1662	0.71482
PGS001293	Other diseases of liver (time-to-event)	HP:0031417	Rhinorrhea	5	0.00130736	0.000926816	1.41059	0.158497	0.166995	0.1593	0.71482
PGS001424	Mean FA in external capsule on FA skeleton (R)	HP:0031417	Rhinorrhea	5	-0.00131104	0.000943797	-1.38912	0.164928	0.164457	0.1638	0.71482
PGS001445	Mean FA in superior longitudinal fasciculus on FA skeleton (L)	HP:0031417	Rhinorrhea	5	-0.00130662	0.00093834	-1.39248	0.163908	0.164852	0.1654	0.71482
PGS001450	Mean ICVF in anterior corona radiata on FA skeleton (L)	HP:0031417	Rhinorrhea	5	-0.00131989	0.000939676	-1.40463	0.160263	0.166286	0.1662	0.71482
PGS001462	Mean ICVF in external capsule on FA skeleton (R)	HP:0031417	Rhinorrhea	5	-0.00130935	0.000931907	-1.40502	0.160147	0.166333	0.1628	0.71482
PGS001516	Other diseases of intestine (time-to-event)	HP:0031417	Rhinorrhea	5	-0.00135866	0.000969237	-1.40178	0.161112	0.165949	0.1609	0.71482
PGS001533	Tinnitus severity	HP:0031417	Rhinorrhea	5	0.00131542	0.000955473	1.37672	0.168729	0.16301	0.1608	0.71482
PGS001764	WA MO in tract superior longitudinal fasciculus (L)	HP:0031417	Rhinorrhea	5	0.00127526	0.000935969	1.3625	0.173169	0.161367	0.1647	0.71482
PGS001766	WA OD in tract corticospinal tract (L)	HP:0031417	Rhinorrhea	5	0.00123707	0.000932704	1.32633	0.184858	0.157261	0.1642	0.71482
PGS002159	Aspartate aminotransferase	HP:0031417	Rhinorrhea	5	0.00130527	0.000937712	1.39197	0.164061	0.164793	0.1618	0.71482
PGS002174	Heel Broadband ultrasound attenuation, direct entry	HP:0031417	Rhinorrhea	5	-0.00136449	0.000974893	-1.39963	0.161756	0.165694	0.159	0.71482
PGS001736	WA L3 in tract inferior fronto-occipital fasciculus (R)	HP:0001337	Tremor	38	0.00475735	0.00259042	1.83652	0.0664063	0.381924	0.0608	0.714829
PGS000253	Interleukin-6 receptor subunit alpha (IL-6RA) serum levels	HP:0001508	Failure to thrive	174	0.00867264	0.00537236	1.61431	0.106594	0.622978	0.1062	0.714832
PGS000597	Malignant neoplasm of testis	HP:0001363	Craniosynostosis	20	0.00175002	0.00186292	0.939392	0.347625	0.255989	0.34	0.714846
PGS001401	Health satisfaction	HP:0001363	Craniosynostosis	20	0.00178286	0.00187365	0.951545	0.341425	0.256962	0.34	0.714846
PGS001108	Basal metabolic rate	HP:0000717	Autism	283	0.0112221	0.00648105	1.73153	0.0834879	3.39455	0.085	0.714847
PGS001761	WA MO in tract middle cerebellar peduncle	HP:0000717	Autism	283	-0.0113156	0.006541	-1.72995	0.0837705	3.39431	0.0854	0.714847
PGS002028	Hypoglycemia	HP:0001382	Joint hypermobility	113	-0.00101697	0.0042701	-0.238162	0.811776	1.25165	0.8114	0.714857
PGS002749	Total knee replacement	HP:0002007	Frontal bossing	7	-0.00127913	0.00109513	-1.16802	0.242917	0.256691	0.2394	0.714911
PGS002044	Cataract	HP:0008872	Feeding difficulties in infancy	22	0.00162666	0.00196742	0.8268	0.408434	0.143403	0.4024	0.714929
PGS002028	Hypoglycemia	HP:0005681	Juvenile rheumatoid arthritis	17	-0.00113818	0.00169801	-0.670302	0.502731	0.409323	0.5074	0.714933
PGS000234	Eosinophil cationic protein (ECP) serum levels	HP:0002121	Generalized non-motor (absence) seizure	25	0.00345545	0.00211554	1.63336	0.102526	0.298975	0.1051	0.71494
PGS000359	Cancer of tongue	HP:0002121	Generalized non-motor (absence) seizure	25	-0.00344828	0.00210632	-1.63711	0.10174	0.299495	0.1043	0.71494
PGS002173	Heel bone mineral density (BMD)	HP:0002121	Generalized non-motor (absence) seizure	25	0.00350814	0.00216823	1.61797	0.105802	0.296858	0.1051	0.71494
PGS000017	Inflammatory bowel disease	HP:0011787	Central hypothyroidism	7	0.00129918	0.00111451	1.1657	0.243855	0.222031	0.2418	0.714978
PGS000088	Basophil count	HP:0011787	Central hypothyroidism	7	-0.00126476	0.00110286	-1.1468	0.251579	0.220187	0.2488	0.714978
PGS000251	Interleukin-27 (IL-27) serum levels	HP:0011787	Central hypothyroidism	7	0.00126723	0.00112384	1.12759	0.259608	0.218342	0.2682	0.714978
PGS000262	Myoglobin (MB) serum levels	HP:0011787	Central hypothyroidism	7	0.00125364	0.00110949	1.12992	0.258624	0.218564	0.2646	0.714978
PGS000263	Monocyte chemotactic protein 1 (MCP-1) serum levels	HP:0011787	Central hypothyroidism	7	-0.00132732	0.00110801	-1.19793	0.231066	0.225246	0.2382	0.714978
PGS000284	ST2 protein (ST2) serum levels	HP:0011787	Central hypothyroidism	7	0.00122826	0.00111869	1.09794	0.272342	0.215557	0.2633	0.714978
PGS000287	Tumor necrosis factor receptor 1 (TNF-R1) serum levels	HP:0011787	Central hypothyroidism	7	0.00124882	0.00111989	1.11513	0.264908	0.217162	0.2609	0.714978
PGS000903	Parkinson's disease	HP:0011787	Central hypothyroidism	7	0.00123873	0.00110631	1.1197	0.262956	0.217594	0.2626	0.714978
PGS000984	Frequency of playing computer games	HP:0011787	Central hypothyroidism	7	-0.00130464	0.00111784	-1.1671	0.243286	0.222169	0.2404	0.714978
PGS001011	Viral warts (time-to-event)	HP:0011787	Central hypothyroidism	7	0.0012552	0.00110781	1.13305	0.257309	0.218863	0.2536	0.714978
PGS001012	Number of falls in the last year	HP:0011787	Central hypothyroidism	7	-0.00128065	0.00112318	-1.14021	0.254316	0.21955	0.2599	0.714978
PGS001042	Thyrotoxicosis [hyperthyroidism] (time-to-event)	HP:0011787	Central hypothyroidism	7	0.00127983	0.0011154	1.14742	0.251324	0.220246	0.2541	0.714978
PGS001137	Retinal detachment	HP:0011787	Central hypothyroidism	7	0.0012423	0.00110489	1.12436	0.260972	0.218035	0.2647	0.714978
PGS001155	Impedance (left leg)	HP:0011787	Central hypothyroidism	7	0.00122623	0.00109664	1.11817	0.263606	0.217449	0.2658	0.714978
PGS001174	Cholelithiasis (time-to-event)	HP:0011787	Central hypothyroidism	7	-0.00127116	0.00111699	-1.13802	0.255229	0.219339	0.2494	0.714978
PGS001309	Other rheumatoid arthritis (time-to-event)	HP:0011787	Central hypothyroidism	7	0.00125915	0.00112353	1.12071	0.262523	0.21769	0.2656	0.714978
PGS001346	Asthma (time-to-event)	HP:0011787	Central hypothyroidism	7	0.00130082	0.00112133	1.16007	0.246138	0.221478	0.2461	0.714978
PGS001361	3mm strong meridian angle (L)	HP:0011787	Central hypothyroidism	7	0.00124572	0.00112668	1.10566	0.268988	0.216274	0.2635	0.714978
PGS001365	6mm strong meridian (L)	HP:0011787	Central hypothyroidism	7	-0.00128923	0.00111279	-1.15856	0.246752	0.221331	0.2372	0.714978
PGS001368	6mm weak meridian (R)	HP:0011787	Central hypothyroidism	7	-0.00129342	0.00110335	-1.17227	0.241206	0.22268	0.2445	0.714978
PGS001374	Age stopped smoking	HP:0011787	Central hypothyroidism	7	-0.00128476	0.00111843	-1.14872	0.250789	0.220372	0.2512	0.714978
PGS001385	Degree bothered by headaches in the last 3 months	HP:0011787	Central hypothyroidism	7	-0.00130258	0.00110977	-1.17374	0.240617	0.222825	0.2454	0.714978
PGS001423	Mean FA in corticospinal tract on FA skeleton (R)	HP:0011787	Central hypothyroidism	7	0.00129128	0.0010969	1.17721	0.239229	0.22317	0.2366	0.714978
PGS001458	Mean ICVF in cingulum cingulate gyrus on FA skeleton (R)	HP:0011787	Central hypothyroidism	7	0.00127059	0.00111642	1.13809	0.255198	0.219346	0.2553	0.714978
PGS001471	Mean ICVF in middle cerebellar peduncle on FA skeleton	HP:0011787	Central hypothyroidism	7	0.00126861	0.00110542	1.14763	0.251238	0.220267	0.2515	0.714978
PGS001484	Mean ICVF in superior corona radiata on FA skeleton (L)	HP:0011787	Central hypothyroidism	7	0.00131137	0.00110365	1.18821	0.23487	0.224268	0.2399	0.714978
PGS001485	Mean ICVF in superior corona radiata on FA skeleton (R)	HP:0011787	Central hypothyroidism	7	0.00120639	0.00109996	1.09676	0.272857	0.215447	0.2682	0.714978
PGS001567	Volume of grey matter in Inferior Frontal Gyrus, pars triangularis (R)	HP:0011787	Central hypothyroidism	7	-0.00122946	0.00112856	-1.08941	0.276085	0.214769	0.2676	0.714978
PGS001575	Volume of grey matter in Lateral Occipital Cortex, superior division (R)	HP:0011787	Central hypothyroidism	7	0.00131204	0.00111289	1.17894	0.238541	0.223341	0.2407	0.714978
PGS001588	Volume of grey matter in Planum Polare (R)	HP:0011787	Central hypothyroidism	7	0.00130987	0.00113377	1.15533	0.248072	0.221015	0.252	0.714978
PGS001639	Volume of ventricular cerebrospinal fluid	HP:0011787	Central hypothyroidism	7	-0.00128542	0.00111165	-1.15632	0.247668	0.221112	0.249	0.714978
PGS001679	WA ICVF in tract parahippocampal part of cingulum (R)	HP:0011787	Central hypothyroidism	7	0.00121914	0.00109745	1.11088	0.266732	0.216763	0.2647	0.714978
PGS001698	WA ISOVF in tract superior longitudinal fasciculus (L)	HP:0011787	Central hypothyroidism	7	0.00124258	0.00111427	1.11515	0.264898	0.217165	0.2649	0.714978
PGS001700	WA ISOVF in tract superior thalamic radiation (L)	HP:0011787	Central hypothyroidism	7	0.00128508	0.00111887	1.14856	0.250856	0.220356	0.2509	0.714978
PGS002084	Sarcoidosis	HP:0011787	Central hypothyroidism	7	0.00125385	0.0011064	1.13327	0.257216	0.218884	0.2478	0.714978
PGS002132	Falls in the last year	HP:0011787	Central hypothyroidism	7	-0.00132585	0.00111913	-1.18472	0.236248	0.223918	0.2419	0.714978
PGS002137	Fractured/broken bones in last 5 years	HP:0011787	Central hypothyroidism	7	0.00127526	0.00110904	1.14988	0.250309	0.220485	0.2375	0.714978
PGS002146	Standing height	HP:0011787	Central hypothyroidism	7	0.00126841	0.00110433	1.14858	0.250845	0.220359	0.2533	0.714978
PGS002214	Neutrophil percentage	HP:0011787	Central hypothyroidism	7	0.00126843	0.001091	1.16263	0.245098	0.221729	0.2463	0.714978
PGS002221	Mean reticulocyte volume	HP:0011787	Central hypothyroidism	7	0.00125554	0.0011205	1.12051	0.262609	0.21767	0.2641	0.714978
PGS002304	Follicular lymphoma	HP:0011787	Central hypothyroidism	7	0.00126217	0.00113385	1.11318	0.265745	0.216979	0.2668	0.714978
PGS002342	Neuroticism	HP:0011787	Central hypothyroidism	7	-0.00130859	0.00111224	-1.17654	0.239498	0.223103	0.2432	0.714978
PGS002892	Diastolic Blood Pressure	HP:0011787	Central hypothyroidism	7	-0.00127038	0.00111354	-1.14085	0.254049	0.219611	0.2571	0.714978
PGS003406	Intracranial aneurysm	HP:0011787	Central hypothyroidism	7	0.00128722	0.00112517	1.14402	0.25273	0.219918	0.2569	0.714978
PGS000194	Rheumatoid Arthritis (CCP-positive)	HP:0001998	Neonatal hypoglycemia	12	0.00328561	0.00145171	2.26327	0.0237096	0.46831	0.026	0.715009
PGS000195	Rheumatoid Arthritis (CCP-negative)	HP:0001998	Neonatal hypoglycemia	12	0.00328561	0.00145171	2.26327	0.0237096	0.46831	0.0254	0.715009
PGS000237	Fatty acid-binding protein, adipocyte (FABP4) serum levels	HP:0001998	Neonatal hypoglycemia	12	0.00327405	0.00144276	2.2693	0.0233399	0.46946	0.0231	0.715009
PGS000840	Fasting Proinsulin	HP:0001998	Neonatal hypoglycemia	12	-0.00331964	0.00146746	-2.26217	0.0237773	0.468101	0.024	0.715009
PGS001016	Sensitivity / hurt feelings	HP:0001998	Neonatal hypoglycemia	12	-0.00331795	0.0014388	-2.30606	0.0211934	0.476537	0.0202	0.715009
PGS001023	Disorders of mineral metabolism (time-to-event)	HP:0001998	Neonatal hypoglycemia	12	0.00294908	0.0014359	2.05382	0.0401025	0.430246	0.0269	0.715009
PGS001482	Mean ICVF in superior cerebellar peduncle on FA skeleton (L)	HP:0001998	Neonatal hypoglycemia	12	0.00320889	0.00145859	2.2	0.0279034	0.456425	0.0276	0.715009
PGS001591	Volume of grey matter in Precentral Gyrus (R)	HP:0001998	Neonatal hypoglycemia	12	0.00325038	0.00142535	2.28042	0.0226717	0.471589	0.0236	0.715009
PGS001601	Volume of grey matter in Supracalcarine Cortex (L)	HP:0001998	Neonatal hypoglycemia	12	-0.0032927	0.00148704	-2.21427	0.0269054	0.459076	0.028	0.715009
PGS002201	Waist circumference	HP:0001998	Neonatal hypoglycemia	12	-0.0031968	0.00141603	-2.25758	0.0240624	0.467229	0.0246	0.715009
PGS002213	Neuroticism score	HP:0001998	Neonatal hypoglycemia	12	-0.00338954	0.00145879	-2.32353	0.0202348	0.479941	0.0222	0.715009
PGS003072	Systolic Blood Pressure	HP:0001998	Neonatal hypoglycemia	12	-0.00327659	0.00145074	-2.25856	0.0240017	0.467414	0.0252	0.715009
PGS003334	Dementia	HP:0001998	Neonatal hypoglycemia	12	0.00323324	0.00144175	2.24258	0.0250163	0.464387	0.0256	0.715009
PGS000655	Non-alcoholic fatty liver disease	HP:0001987	Hyperammonemia	6	0.00230494	0.00102184	2.25567	0.0241824	0.45314	0.02	0.715015
PGS000953	Left heel broadband ultrasound attenuation	HP:0001987	Hyperammonemia	6	0.00241622	0.0010533	2.29396	0.0218801	0.460463	0.02	0.715015
PGS001410	Intra-ocular pressure, corneal-compensated (R)	HP:0001987	Hyperammonemia	6	-0.00243862	0.00105175	-2.31863	0.0205001	0.465245	0.0205	0.715015
PGS002347	Respiratory and ear-nose-throat diseases	HP:0001987	Hyperammonemia	6	-0.00243135	0.00103153	-2.35703	0.0185029	0.47279	0.0201	0.715015
PGS001483	Mean ICVF in superior cerebellar peduncle on FA skeleton (R)	HP:0040180	Keratosis pilaris	5	-0.000633394	0.000943327	-0.671447	0.502001	0.374424	0.5013	0.715082
PGS002206	Mean corpuscular haemoglobin	HP:0040180	Keratosis pilaris	5	-0.000629606	0.000940067	-0.669746	0.503085	0.374328	0.5016	0.715082
PGS001401	Health satisfaction	HP:0011443	Abnormality of coordination	5	-0.000912279	0.000940197	-0.970307	0.331993	0.173167	0.3196	0.715085
PGS002316	Cardiovascular disease	HP:0011443	Abnormality of coordination	5	0.000956292	0.000937104	1.02048	0.307607	0.177384	0.3189	0.715085
PGS001591	Volume of grey matter in Precentral Gyrus (R)	HP:0000540	Hypermetropia	56	-0.00544541	0.00305243	-1.78396	0.0745583	0.334416	0.0765	0.715096
PGS001429	Mean FA in middle cerebellar peduncle on FA skeleton	HP:0005681	Juvenile rheumatoid arthritis	17	0.00117298	0.00175411	0.668701	0.503752	0.409233	0.5083	0.715099
PGS000877	Insulin resistance	HP:0002553	Highly arched eyebrow	5	-0.000922588	0.000931904	-0.990003	0.322274	0.222998	0.3223	0.715105
PGS001632	Volume of pallidum (R)	HP:0002553	Highly arched eyebrow	5	-0.000917714	0.000934912	-0.981605	0.326395	0.2223	0.3226	0.715105
PGS001646	WA FA in tract anterior thalamic radiation (R)	HP:0001649	Tachycardia	11	-0.0028586	0.00140309	-2.03736	0.0417253	0.340052	0.0379	0.71513
PGS001003	Number of medications taken	HP:0006530	Abnormal pulmonary interstitial morphology	5	0.00029909	0.000930801	0.321325	0.747992	0.214678	0.7452	0.715236
PGS001255	Otosclerosis (time-to-event)	HP:0006530	Abnormal pulmonary interstitial morphology	5	0.000306811	0.000931536	0.329361	0.741912	0.214898	0.7483	0.715236
PGS001491	Mean ICVF in uncinate fasciculus on FA skeleton (L)	HP:0006530	Abnormal pulmonary interstitial morphology	5	-0.000304426	0.000938098	-0.324514	0.745578	0.214764	0.7494	0.715236
PGS001663	WA ICVF in tract anterior thalamic radiation (L)	HP:0006530	Abnormal pulmonary interstitial morphology	5	-0.000295215	0.000932814	-0.316478	0.751668	0.214547	0.7483	0.715236
PGS001697	WA ISOVF in tract posterior thalamic radiation (R)	HP:0006530	Abnormal pulmonary interstitial morphology	5	-0.000301448	0.000942159	-0.319955	0.749031	0.21464	0.7448	0.715236
PGS002116	P duration	HP:0006530	Abnormal pulmonary interstitial morphology	5	-0.00030148	0.00095777	-0.314772	0.752962	0.214502	0.7469	0.715236
PGS002247	Melanoma	HP:0006530	Abnormal pulmonary interstitial morphology	5	0.000303107	0.000953618	0.31785	0.750627	0.214584	0.7493	0.715236
PGS002343	Platelet count	HP:0006530	Abnormal pulmonary interstitial morphology	5	0.000291329	0.000931919	0.312612	0.754603	0.214444	0.7486	0.715236
PGS000228	Cathepsin L1 (CTSL1) serum levels	HP:0001800	Hypoplastic toenails	5	0.00124551	0.000940163	1.32478	0.185371	0.34081	0.1913	0.715239
PGS002214	Neutrophil percentage	HP:0002754	Osteomyelitis	5	-0.000196183	0.000921585	-0.212876	0.831442	0.409127	0.8297	0.715345
PGS000928	Other non-toxic goitre (time-to-event)	HP:0100334	Unilateral cleft palate	7	0.000608635	0.00110182	0.55239	0.580733	0.354269	0.5739	0.715397
PGS001659	WA FA in tract uncinate fasciculus (L)	HP:0100334	Unilateral cleft palate	7	-0.000641306	0.00110327	-0.581277	0.561109	0.35565	0.5734	0.715397
PGS001721	WA L2 in tract inferior fronto-occipital fasciculus (L)	HP:0007018	Attention deficit hyperactivity disorder	263	-0.0031904	0.00644203	-0.495247	0.620471	1.77956	0.6225	0.715518
PGS001158	Left leg mass (predicted)	HP:0010535	Sleep apnea	28	0.00119265	0.00218052	0.546954	0.584462	0.309021	0.5768	0.715528
PGS001166	Leg fat free mass (L)	HP:0010535	Sleep apnea	28	0.00123139	0.00218151	0.564465	0.572491	0.309845	0.5744	0.715528
PGS001412	LV ejection fraction	HP:0010535	Sleep apnea	28	0.00123315	0.00224016	0.550473	0.582047	0.309184	0.5767	0.715528
PGS001466	Mean ICVF in genu of corpus callosum on FA skeleton	HP:0010535	Sleep apnea	28	0.00124551	0.00220815	0.564051	0.572773	0.309826	0.5784	0.715528
PGS001473	Mean ICVF in posterior corona radiata on FA skeleton (R)	HP:0010535	Sleep apnea	28	0.00123875	0.00220887	0.560804	0.574984	0.309671	0.5749	0.715528
PGS001485	Mean ICVF in superior corona radiata on FA skeleton (R)	HP:0010535	Sleep apnea	28	0.00122546	0.00218912	0.559797	0.575671	0.309623	0.575	0.715528
PGS001614	Volume of grey matter in Vermis Crus II Cerebellum	HP:0010535	Sleep apnea	28	0.00125273	0.00224037	0.55916	0.576105	0.309593	0.5766	0.715528
PGS001779	Brugada syndrome	HP:0010535	Sleep apnea	28	0.00124234	0.00225115	0.551866	0.581092	0.309249	0.5736	0.715528
PGS002137	Fractured/broken bones in last 5 years	HP:0010535	Sleep apnea	28	0.00126153	0.00220724	0.571542	0.567687	0.310186	0.5792	0.715528
PGS002189	Mean platelet (thrombocyte) volume	HP:0010535	Sleep apnea	28	0.00122361	0.00221617	0.552127	0.580914	0.309262	0.5795	0.715528
PGS002357	White Blood Count	HP:0010535	Sleep apnea	28	-0.00124141	0.00222907	-0.556918	0.577636	0.309487	0.5795	0.715528
PGS003133	Thinness	HP:0001382	Joint hypermobility	113	-0.00106234	0.00451617	-0.235231	0.81405	1.25159	0.813	0.715533
PGS001456	Mean ICVF in cerebral peduncle on FA skeleton (R)	HP:0000790	Hematuria	6	-0.00129797	0.00102847	-1.26203	0.207061	0.37974	0.2083	0.715548
PGS000830	Body mass index (female)	HP:0002754	Osteomyelitis	5	0.000187059	0.000924015	0.202442	0.839589	0.408945	0.8308	0.715575
PGS001739	WA L3 in tract superior longitudinal fasciculus (L)	HP:0000540	Hypermetropia	56	0.0055947	0.00313035	1.78724	0.0740264	0.334915	0.0772	0.715576
PGS001109	Vasomotor and allergic rhinitis (time-to-event)	HP:0000717	Autism	283	0.0113033	0.00654581	1.7268	0.0843338	3.39385	0.0862	0.71558
PGS000128	Hemoglobin A1c	HP:0007018	Attention deficit hyperactivity disorder	263	-0.00316442	0.00634082	-0.499055	0.617787	1.77973	0.625	0.715581
PGS001100	Spherical power (right eye)	HP:0007018	Attention deficit hyperactivity disorder	263	-0.00307947	0.00636818	-0.483571	0.628735	1.77906	0.6234	0.715581
PGS001318	Disorders of lipoprotein metabolism and other lipidaemias (time-to-event)	HP:0007018	Attention deficit hyperactivity disorder	263	0.00306767	0.00630583	0.486481	0.626671	1.77919	0.625	0.715581
PGS000861	Urine Albumin-to-Creatinine ratio	HP:0003198	Myopathy	5	0.000922288	0.000954345	0.966409	0.333938	0.310931	0.3282	0.715588
PGS001010	PEF pred. ratio	HP:0002754	Osteomyelitis	5	-0.00020121	0.000954163	-0.210876	0.833002	0.409092	0.8325	0.715602
PGS001519	Position of pulse wave notch	HP:0002754	Osteomyelitis	5	0.000198908	0.000938083	0.212037	0.832096	0.409112	0.8319	0.715602
PGS001475	Mean ICVF in posterior limb of internal capsule on FA skeleton (R)	HP:0001763	Pes planus	61	0.00795331	0.00323437	2.45899	0.0140038	0.33291	0.0143	0.715622
PGS002726	Multiple sclerosis	HP:0001763	Pes planus	61	-0.00775827	0.00323941	-2.39497	0.0166992	0.319687	0.0137	0.715622
PGS001146	Arm fat-free mass (R)	HP:0002754	Osteomyelitis	5	0.00019364	0.000931193	0.207948	0.835287	0.40904	0.8362	0.715627
PGS001483	Mean ICVF in superior cerebellar peduncle on FA skeleton (R)	HP:0002754	Osteomyelitis	5	-0.000197751	0.000943163	-0.209668	0.833945	0.40907	0.8362	0.715627
PGS001595	Volume of grey matter in Subcallosal Cortex (L)	HP:0002754	Osteomyelitis	5	-0.000194087	0.000928081	-0.209127	0.834367	0.409061	0.8339	0.715627
PGS002056	Phlebitis and thrombophlebitis	HP:0002754	Osteomyelitis	5	0.000187337	0.000924471	0.202642	0.839432	0.408948	0.8367	0.715627
PGS002892	Diastolic Blood Pressure	HP:0002754	Osteomyelitis	5	0.000197259	0.000940618	0.209712	0.833911	0.409071	0.8351	0.715627
PGS000250	Interleukin-1 receptor antagonist protein (IL-1ra) serum levels	HP:0040197	Encephalomalacia	6	0.00125449	0.00104824	1.19676	0.23152	0.268441	0.2258	0.715676
PGS002081	Superficial cellulitis and abscess	HP:0040197	Encephalomalacia	6	0.00124053	0.00103643	1.19693	0.231455	0.268458	0.2257	0.715676
PGS001723	WA L2 in tract inferior longitudinal fasciculus (L)	HP:0100280	Crohn's disease	20	0.00127938	0.00189875	0.673802	0.500503	0.314151	0.5031	0.715679
PGS000618	Cancer of brain and nervous system	HP:0030043	Hip subluxation	21	-0.000334844	0.00188667	-0.177478	0.859148	0.366953	0.8609	0.715728
PGS001287	Psoriatic arthropathy	HP:0030043	Hip subluxation	21	0.000337335	0.00192181	0.17553	0.860678	0.366924	0.8615	0.715728
PGS001078	Monocyte %	HP:0031801	Vocal cord dysfunction	5	0.000206405	0.0009409	0.21937	0.826381	0.133016	0.8243	0.715741
PGS001543	Volume of caudate (R)	HP:0031801	Vocal cord dysfunction	5	0.000216319	0.000950994	0.227466	0.820081	0.133169	0.8246	0.715741
PGS002104	Hearing difficulty/problems	HP:0031801	Vocal cord dysfunction	5	-0.000207757	0.000939434	-0.221151	0.824994	0.133049	0.8228	0.715741
PGS002218	Overall health rating	HP:0031801	Vocal cord dysfunction	5	0.00021313	0.000933079	0.228415	0.819343	0.133187	0.8235	0.715741
PGS002327	Forced Vital Capacity	HP:0031801	Vocal cord dysfunction	5	-0.000203785	0.000949261	-0.214677	0.830038	0.13293	0.8214	0.715741
PGS000100	Mean corpuscular hemoglobin concentration	HP:0007018	Attention deficit hyperactivity disorder	263	0.00313851	0.00637792	0.49209	0.622702	1.77942	0.6271	0.715741
PGS001677	WA ICVF in tract middle cerebellar peduncle	HP:0007018	Attention deficit hyperactivity disorder	263	-0.00311063	0.00633721	-0.490852	0.623577	1.77937	0.6276	0.715741
PGS002341	Monocyte Count	HP:0007018	Attention deficit hyperactivity disorder	263	0.00313312	0.00645587	0.485313	0.627499	1.77914	0.6278	0.715741
PGS002780	Incident type 2 diabetes	HP:0007018	Attention deficit hyperactivity disorder	263	-0.00314595	0.00645396	-0.487446	0.625988	1.77923	0.6284	0.715741
PGS000080	Non-Hodgkin's lymphoma	HP:0001611	Nasal speech	13	-0.00290354	0.00152331	-1.90608	0.0567608	0.240512	0.0557	0.71575
PGS000126	Serum urate	HP:0001611	Nasal speech	13	-0.00378448	0.00147608	-2.56388	0.0104122	0.36448	0.0107	0.71575
PGS000225	Macrophage colony-stimulating factor 1 (CSF-1) serum levels	HP:0001611	Nasal speech	13	0.00321278	0.0015239	2.10825	0.035114	0.27476	0.0359	0.71575
PGS000233	Dickkopf-related protein 1 (Dkk-1) serum levels	HP:0001611	Nasal speech	13	0.00332675	0.00154649	2.15116	0.0315645	0.282469	0.0321	0.71575
PGS000238	Tumor necrosis factor receptor superfamily member 6 (FAS) serum levels	HP:0001611	Nasal speech	13	0.00336308	0.00150796	2.23021	0.0258268	0.297076	0.0253	0.71575
PGS000244	Growth hormone (GH) serum levels	HP:0001611	Nasal speech	13	0.00327642	0.00154231	2.12436	0.0337435	0.277636	0.0304	0.71575
PGS000260	Lectin-like oxidized LDL receptor 1 (LOX-1) serum levels	HP:0001611	Nasal speech	13	0.00287606	0.00149475	1.92411	0.0544611	0.243426	0.0612	0.71575
PGS000269	Myeloperoxidase (MPO) serum levels	HP:0001611	Nasal speech	13	0.00333248	0.0015046	2.21486	0.0268643	0.294199	0.029	0.71575
PGS000281	Resistin (RETN) serum levels	HP:0001611	Nasal speech	13	0.00387143	0.00153326	2.52496	0.011636	0.356139	0.0114	0.71575
PGS000359	Cancer of tongue	HP:0001611	Nasal speech	13	0.00291249	0.0015232	1.91209	0.0559857	0.24148	0.0537	0.71575
PGS000821	Thyroid medication use	HP:0001611	Nasal speech	13	-0.00361272	0.00152438	-2.36996	0.0178699	0.324175	0.0174	0.71575
PGS000829	Body mass index (male)	HP:0001611	Nasal speech	13	-0.00281068	0.00144861	-1.94026	0.0524662	0.246062	0.0535	0.71575
PGS000837	Insulin sensitivity index	HP:0001611	Nasal speech	13	0.00309184	0.00151979	2.03439	0.0420238	0.26185	0.0419	0.71575
PGS000843	WHR adjusted for BMI	HP:0001611	Nasal speech	13	-0.00361806	0.00151816	-2.38319	0.0172417	0.326826	0.0142	0.71575
PGS000844	Predicted visceral adipose tissue	HP:0001611	Nasal speech	13	-0.00364383	0.00149014	-2.44529	0.014546	0.33946	0.0162	0.71575
PGS000874	Chronic lymphocytic leukemia	HP:0001611	Nasal speech	13	-0.00291467	0.00149409	-1.9508	0.0511985	0.247793	0.0487	0.71575
PGS000903	Parkinson's disease	HP:0001611	Nasal speech	13	0.00336945	0.00150512	2.23866	0.025271	0.298667	0.0235	0.71575
PGS000906	Longevity	HP:0001611	Nasal speech	13	-0.00296296	0.00150273	-1.97172	0.0487581	0.251256	0.0467	0.71575
PGS000947	Mouth ulcers	HP:0001611	Nasal speech	13	0.00289258	0.00153013	1.89041	0.0588248	0.238001	0.0608	0.71575
PGS000990	Retinal detachments and breaks (time-to-event)	HP:0001611	Nasal speech	13	-0.00305588	0.00150613	-2.02897	0.0425735	0.260921	0.0413	0.71575
PGS000995	Dentures	HP:0001611	Nasal speech	13	0.00349746	0.0015242	2.29462	0.0218422	0.309363	0.0236	0.71575
PGS001036	Epstein Barr virus nuclear antigen 1 IgG seropositivity	HP:0001611	Nasal speech	13	0.00307576	0.00151522	2.02991	0.0424772	0.261083	0.0422	0.71575
PGS001137	Retinal detachment	HP:0001611	Nasal speech	13	-0.00292587	0.00150359	-1.94593	0.0517818	0.246991	0.0513	0.71575
PGS001140	Seborrheic keratosis (time-to-event)	HP:0001611	Nasal speech	13	-0.00277957	0.00150176	-1.85088	0.064312	0.231756	0.0598	0.71575
PGS001142	Volume of grey matter in Intracalcarine Cortex (R)	HP:0001611	Nasal speech	13	-0.00341329	0.00153007	-2.23081	0.0257872	0.297188	0.0272	0.71575
PGS001164	Testicular cancer	HP:0001611	Nasal speech	13	0.00325068	0.00151612	2.14407	0.0321287	0.281185	0.0305	0.71575
PGS001192	Gonarthrosis [arthrosis of knee] (time-to-event)	HP:0001611	Nasal speech	13	-0.00339591	0.00150576	-2.25528	0.0242067	0.301817	0.0255	0.71575
PGS001237	Lung function (FVC)	HP:0001611	Nasal speech	13	-0.00299849	0.00151479	-1.97947	0.0478786	0.252549	0.0469	0.71575
PGS001250	Calculus of kidney and ureter (time-to-event)	HP:0001611	Nasal speech	13	-0.00322405	0.0015255	-2.11344	0.0346674	0.275684	0.0369	0.71575
PGS001287	Psoriatic arthropathy	HP:0001611	Nasal speech	13	-0.00291367	0.00151557	-1.92249	0.0546642	0.243164	0.0563	0.71575
PGS001319	Other metabolic disorders (time-to-event)	HP:0001611	Nasal speech	13	0.0031596	0.00149747	2.10996	0.0349667	0.275064	0.0526	0.71575
PGS001321	Eye problems/disorders (Glaucoma)	HP:0001611	Nasal speech	13	-0.00369438	0.00151606	-2.43682	0.0148901	0.337718	0.0143	0.71575
PGS001373	Age started wearing glasses or contact lenses	HP:0001611	Nasal speech	13	0.00313491	0.00150761	2.07938	0.0376897	0.26966	0.036	0.71575
PGS001382	Corneal resistance factor (L)	HP:0001611	Nasal speech	13	-0.00386617	0.00150068	-2.57627	0.0100473	0.367163	0.0097	0.71575
PGS001390	Duodenal ulcer (time-to-event)	HP:0001611	Nasal speech	13	0.00332004	0.0015267	2.17465	0.029755	0.286755	0.0302	0.71575
PGS001395	Frequency of discomfort/pain in abdomen in last 3 months	HP:0001611	Nasal speech	13	-0.00338826	0.0015155	-2.23574	0.0254617	0.298117	0.0259	0.71575
PGS001412	LV ejection fraction	HP:0001611	Nasal speech	13	-0.0029772	0.00153176	-1.94365	0.0520562	0.246617	0.0525	0.71575
PGS001414	Lymphocyte %	HP:0001611	Nasal speech	13	-0.00346723	0.00147948	-2.34354	0.0191839	0.318928	0.0199	0.71575
PGS001420	Mean FA in cingulum cingulate gyrus on FA skeleton (R)	HP:0001611	Nasal speech	13	-0.00323271	0.00155759	-2.07546	0.0380513	0.268973	0.0359	0.71575
PGS001445	Mean FA in superior longitudinal fasciculus on FA skeleton (L)	HP:0001611	Nasal speech	13	-0.00315657	0.00150967	-2.0909	0.0366431	0.271687	0.0357	0.71575
PGS001447	Mean FA in tapetum on FA skeleton (L)	HP:0001611	Nasal speech	13	-0.00309687	0.00152983	-2.02433	0.0430487	0.260127	0.041	0.71575
PGS001468	Mean ICVF in inferior cerebellar peduncle on FA skeleton (R)	HP:0001611	Nasal speech	13	-0.00370919	0.00150231	-2.46899	0.0136198	0.344365	0.0145	0.71575
PGS001471	Mean ICVF in middle cerebellar peduncle on FA skeleton	HP:0001611	Nasal speech	13	-0.00355897	0.00150375	-2.36673	0.0180261	0.32353	0.0179	0.71575
PGS001491	Mean ICVF in uncinate fasciculus on FA skeleton (L)	HP:0001611	Nasal speech	13	-0.00314474	0.00150967	-2.08307	0.037352	0.270308	0.0392	0.71575
PGS001500	Mean ISOVF in posterior corona radiata on FA skeleton (L)	HP:0001611	Nasal speech	13	-0.00310211	0.00148365	-2.09087	0.0366464	0.27168	0.0388	0.71575
PGS001501	Mean ISOVF in posterior thalamic radiation on FA skeleton (L)	HP:0001611	Nasal speech	13	-0.00403434	0.00151901	-2.6559	0.00796283	0.384701	0.0086	0.71575
PGS001505	Mean ISOVF in superior corona radiata on FA skeleton (L)	HP:0001611	Nasal speech	13	-0.00327032	0.00152455	-2.1451	0.0320463	0.281371	0.0356	0.71575
PGS001506	Mean ISOVF in superior corona radiata on FA skeleton (R)	HP:0001611	Nasal speech	13	-0.00297082	0.00154201	-1.92659	0.0541502	0.24383	0.052	0.71575
PGS001537	Volume of accumbens (L)	HP:0001611	Nasal speech	13	0.00326428	0.00150803	2.1646	0.030518	0.284916	0.0293	0.71575
PGS001571	Volume of grey matter in Intracalcarine Cortex (L)	HP:0001611	Nasal speech	13	-0.0033485	0.00155678	-2.15092	0.0315838	0.282425	0.0324	0.71575
PGS001594	Volume of grey matter in Putamen (R)	HP:0001611	Nasal speech	13	-0.00316589	0.00152218	-2.07984	0.0376479	0.26974	0.0439	0.71575
PGS001596	Volume of grey matter in Subcallosal Cortex (R)	HP:0001611	Nasal speech	13	-0.0031809	0.00151626	-2.09786	0.0360237	0.272916	0.0376	0.71575
PGS001641	Volume of white matter (normalised for head size)	HP:0001611	Nasal speech	13	0.00350788	0.00153432	2.28627	0.0223263	0.307751	0.0211	0.71575
PGS001642	Volumetric scaling from T1 head image to standard space	HP:0001611	Nasal speech	13	0.00330814	0.00149132	2.21826	0.026632	0.294833	0.0247	0.71575
PGS001646	WA FA in tract anterior thalamic radiation (R)	HP:0001611	Nasal speech	13	-0.00355367	0.00152486	-2.33049	0.0198639	0.316356	0.0201	0.71575
PGS001659	WA FA in tract uncinate fasciculus (L)	HP:0001611	Nasal speech	13	-0.00283902	0.00150249	-1.88955	0.0589403	0.237863	0.057	0.71575
PGS001660	WA FA in tract uncinate fasciculus (R)	HP:0001611	Nasal speech	13	-0.0030046	0.00151665	-1.98108	0.0476979	0.252817	0.0482	0.71575
PGS001661	WA ICVF in tract acoustic radiation (L)	HP:0001611	Nasal speech	13	-0.00324222	0.00151731	-2.13682	0.0327153	0.279875	0.0349	0.71575
PGS001697	WA ISOVF in tract posterior thalamic radiation (R)	HP:0001611	Nasal speech	13	-0.00362126	0.00151576	-2.38907	0.0169691	0.328007	0.0176	0.71575
PGS001717	WA L2 in tract cingulate gyrus part of cingulum (L)	HP:0001611	Nasal speech	13	0.00326059	0.00150686	2.16383	0.0305769	0.284776	0.0293	0.71575
PGS001732	WA L3 in tract cingulate gyrus part of cingulum (L)	HP:0001611	Nasal speech	13	0.00381557	0.00152844	2.49638	0.0126145	0.350094	0.0131	0.71575
PGS001762	WA MO in tract posterior thalamic radiation (L)	HP:0001611	Nasal speech	13	0.00294999	0.00154043	1.91504	0.0556072	0.241958	0.0537	0.71575
PGS002022	Nontoxic multinodular goiter	HP:0001611	Nasal speech	13	0.00304927	0.00150783	2.02228	0.0432596	0.259778	0.046	0.71575
PGS002088	Rheumatoid arthritis	HP:0001611	Nasal speech	13	-0.00385092	0.00152247	-2.52939	0.0114906	0.357082	0.012	0.71575
PGS002124	Ever addicted to any substance or behaviour	HP:0001611	Nasal speech	13	-0.00352918	0.00149268	-2.36433	0.0181431	0.323052	0.0177	0.71575
PGS002132	Falls in the last year	HP:0001611	Nasal speech	13	0.00289809	0.00152306	1.90281	0.0571866	0.239986	0.0606	0.71575
PGS002263	Uterine fibroids	HP:0001611	Nasal speech	13	-0.0036457	0.00154651	-2.35737	0.0184859	0.321667	0.017	0.71575
PGS002304	Follicular lymphoma	HP:0001611	Nasal speech	13	-0.00360868	0.00154243	-2.3396	0.019387	0.31815	0.0208	0.71575
PGS002305	Chronic lymphoid leukemia	HP:0001611	Nasal speech	13	-0.00295744	0.00149355	-1.98014	0.0478037	0.25266	0.0486	0.71575
PGS002309	Number of children ever born	HP:0001611	Nasal speech	13	0.00297128	0.00149602	1.98612	0.0471351	0.253661	0.0457	0.71575
PGS002312	Autoimmune disease	HP:0001611	Nasal speech	13	-0.00412416	0.00150891	-2.7332	0.0063188	0.402234	0.0069	0.71575
PGS002336	Hypothyroidism	HP:0001611	Nasal speech	13	-0.00283256	0.00152447	-1.85807	0.0632833	0.232883	0.059	0.71575
PGS002338	Lymphocyte Count	HP:0001611	Nasal speech	13	-0.00297673	0.00152211	-1.95566	0.0506233	0.248593	0.0525	0.71575
PGS002351	Thyroid (self-reported conditions)	HP:0001611	Nasal speech	13	-0.00305421	0.00151096	-2.02137	0.0433539	0.259622	0.0458	0.71575
PGS002749	Total knee replacement	HP:0001611	Nasal speech	13	-0.00352337	0.00149002	-2.36464	0.0181277	0.323115	0.0191	0.71575
PGS002759	Depression	HP:0001611	Nasal speech	13	0.00283752	0.00150123	1.89014	0.0588619	0.237957	0.0607	0.71575
PGS002767	Knee osteoarthritis	HP:0001611	Nasal speech	13	-0.00307723	0.00150071	-2.05052	0.0404238	0.264631	0.038	0.71575
PGS003162	Vitamin B12	HP:0001611	Nasal speech	13	-0.00281219	0.00153674	-1.82997	0.0673795	0.228508	0.0589	0.71575
PGS003212	Sleep Apnea	HP:0001611	Nasal speech	13	0.00284771	0.00152846	1.86312	0.0625698	0.233675	0.0611	0.71575
PGS003330	Factor VIII levels	HP:0001611	Nasal speech	13	-0.00416845	0.00150842	-2.76346	0.00576349	0.409231	0.0057	0.71575
PGS003334	Dementia	HP:0001611	Nasal speech	13	0.00306074	0.00150182	2.03802	0.0416589	0.262474	0.0412	0.71575
PGS000645	Lymphoid leukemia	HP:0001332	Dystonia	126	-0.0065602	0.0045952	-1.42762	0.153534	0.439032	0.1597	0.715777
PGS000077	Lymphocytic leukemia	HP:0002754	Osteomyelitis	5	0.000182875	0.000930768	0.196478	0.844253	0.408844	0.8409	0.715793
PGS000988	High light scatter reticulocyte percentage	HP:0002754	Osteomyelitis	5	-0.00019169	0.000926244	-0.206954	0.836063	0.409023	0.8419	0.715793
PGS001180	Lung function (FEV1/FVC)	HP:0002754	Osteomyelitis	5	-0.00020083	0.000954166	-0.210477	0.833314	0.409085	0.8398	0.715793
PGS001416	Mean FA in anterior limb of internal capsule on FA skeleton (R)	HP:0002754	Osteomyelitis	5	-0.000198282	0.000958769	-0.206809	0.836177	0.40902	0.8411	0.715793
PGS001634	Volume of peripheral cortical grey matter (normalised for head size)	HP:0002754	Osteomyelitis	5	0.000181989	0.00093375	0.194901	0.845488	0.408818	0.8414	0.715793
PGS002123	Red blood cell (erythrocyte) count	HP:0002754	Osteomyelitis	5	-0.000183246	0.000933988	-0.196198	0.844472	0.40884	0.8403	0.715793
PGS001372	Age hayfever or allergic rhinitis diagnosed by doctor	HP:0100333	Unilateral cleft lip	16	-0.00299776	0.00166466	-1.80082	0.0718584	0.352549	0.0709	0.715841
PGS000126	Serum urate	HP:0006530	Abnormal pulmonary interstitial morphology	5	-0.000302802	0.000917658	-0.329973	0.74145	0.214915	0.7511	0.715842
PGS000877	Insulin resistance	HP:0006530	Abnormal pulmonary interstitial morphology	5	0.000292315	0.000931944	0.313661	0.753806	0.214472	0.7517	0.715842
PGS000373	Colorectal cancer	HP:0030043	Hip subluxation	21	-0.000330147	0.00189275	-0.174427	0.861545	0.366908	0.8638	0.715847
PGS001444	Mean FA in superior fronto-occipital fasciculus on FA skeleton (R)	HP:0030043	Hip subluxation	21	-0.000327106	0.00189859	-0.172289	0.863225	0.366877	0.865	0.715847
PGS001612	Volume of grey matter in Ventral Striatum (L)	HP:0030043	Hip subluxation	21	-0.000341303	0.0018892	-0.18066	0.85665	0.367002	0.8634	0.715847
PGS001729	WA L3 in tract acoustic radiation (R)	HP:0030043	Hip subluxation	21	0.000341717	0.00192886	0.17716	0.859398	0.366949	0.8647	0.715847
PGS001082	MC VP1 antigen for Merkel Cell Polyomavirus	HP:0031801	Vocal cord dysfunction	5	-0.000207221	0.000941782	-0.220031	0.825866	0.133028	0.8264	0.715873
PGS001410	Intra-ocular pressure, corneal-compensated (R)	HP:0031801	Vocal cord dysfunction	5	-0.000212392	0.000961918	-0.2208	0.825267	0.133042	0.8264	0.715873
PGS000095	High light scatter reticulocyte percentage of red cells	HP:0001680	Coarctation of aorta	23	-0.00285734	0.00202069	-1.41404	0.157481	0.302009	0.1598	0.715901
PGS000290	TNF-related apoptosis-inducing ligand (TRAIL) serum levels	HP:0001680	Coarctation of aorta	23	0.00285146	0.00201818	1.41288	0.157821	0.30187	0.1586	0.715901
PGS000903	Parkinson's disease	HP:0001680	Coarctation of aorta	23	0.00285299	0.00199771	1.42813	0.153387	0.303702	0.1555	0.715901
PGS000929	All cause dementia (algorithmically-defined)	HP:0001680	Coarctation of aorta	23	0.00292046	0.00208302	1.40203	0.161037	0.300578	0.1591	0.715901
PGS001102	Body fat percentage (left arm)	HP:0001680	Coarctation of aorta	23	0.00281478	0.00199994	1.40743	0.15943	0.30122	0.1551	0.715901
PGS001384	Degree bothered by feeling tired all the time in the last 3 months	HP:0001680	Coarctation of aorta	23	-0.00278906	0.00196872	-1.41669	0.156706	0.302326	0.1562	0.715901
PGS001650	WA FA in tract forceps major	HP:0001680	Coarctation of aorta	23	-0.00282537	0.0020023	-1.41106	0.158358	0.301653	0.1596	0.715901
PGS002124	Ever addicted to any substance or behaviour	HP:0001680	Coarctation of aorta	23	0.00278771	0.00198146	1.4069	0.15959	0.301156	0.1586	0.715901
PGS002196	Sleep duration	HP:0001680	Coarctation of aorta	23	-0.00286274	0.00201941	-1.41761	0.156436	0.302436	0.1553	0.715901
PGS001648	WA FA in tract cingulate gyrus part of cingulum (R)	HP:0001880	Eosinophilia	8	0.000428556	0.00119174	0.359606	0.719174	0.709826	0.722	0.715912
PGS001666	WA ICVF in tract cingulate gyrus part of cingulum (R)	HP:0001880	Eosinophilia	8	0.000425559	0.00116963	0.363841	0.716009	0.709955	0.7226	0.715912
PGS001469	Mean ICVF in medial lemniscus on FA skeleton (L)	HP:0001382	Joint hypermobility	113	-0.00104784	0.0043779	-0.239347	0.810857	1.25167	0.8145	0.715914
PGS001572	Volume of grey matter in IX Cerebellum (L)	HP:0001382	Joint hypermobility	113	0.00103785	0.00429272	0.241769	0.80898	1.25172	0.8151	0.715914
PGS001380	Corneal hysteresis (L)	HP:0001065	Striae distensae	18	0.00543103	0.00177882	3.05316	0.00228965	1.22137	0.0014	0.715992
PGS001712	WA L1 in tract superior thalamic radiation (R)	HP:0001065	Striae distensae	18	-0.00532215	0.00176817	-3.00998	0.00264022	1.21044	0.002	0.715992
PGS001105	Body fat percentage (trunk fat)	HP:0100559	Lower limb asymmetry	15	-0.00341414	0.00163851	-2.08368	0.037296	0.572796	0.0389	0.715996
PGS001473	Mean ICVF in posterior corona radiata on FA skeleton (R)	HP:0100559	Lower limb asymmetry	15	0.00333964	0.00161909	2.06266	0.0392535	0.569128	0.0399	0.715996
PGS001738	WA L3 in tract inferior longitudinal fasciculus (R)	HP:0100559	Lower limb asymmetry	15	-0.00334871	0.00162111	-2.06569	0.0389663	0.569654	0.0401	0.715996
PGS000594	Cancer of other male genital organs	HP:0031417	Rhinorrhea	5	-0.00130313	0.00094969	-1.37216	0.170144	0.162481	0.1678	0.716005
PGS000837	Insulin sensitivity index	HP:0031417	Rhinorrhea	5	-0.00129257	0.000944598	-1.36838	0.171324	0.162044	0.1693	0.716005
PGS000943	Cholecystitis (time-to-event)	HP:0031417	Rhinorrhea	5	-0.00114919	0.000944909	-1.21619	0.224034	0.145439	0.1698	0.716005
PGS001446	Mean FA in superior longitudinal fasciculus on FA skeleton (R)	HP:0031417	Rhinorrhea	5	-0.00129216	0.00094129	-1.37276	0.169957	0.162551	0.1711	0.716005
PGS001645	WA FA in tract anterior thalamic radiation (L)	HP:0031417	Rhinorrhea	5	-0.00127859	0.000927751	-1.37816	0.168285	0.163177	0.1699	0.716005
PGS001790	Heart Failure	HP:0031417	Rhinorrhea	5	-0.00129047	0.000937019	-1.37721	0.168577	0.163067	0.1697	0.716005
PGS002096	Abdominal pain	HP:0031417	Rhinorrhea	5	0.00128295	0.00094416	1.35883	0.174331	0.160944	0.1706	0.716005
PGS001361	3mm strong meridian angle (L)	HP:0100785	Insomnia	32	-0.0033705	0.00239589	-1.40678	0.159623	0.242639	0.1569	0.716008
PGS001536	Vitiligo (time-to-event)	HP:0100785	Insomnia	32	-0.00332029	0.00237681	-1.39695	0.162558	0.24147	0.1571	0.716008
PGS001660	WA FA in tract uncinate fasciculus (R)	HP:0100785	Insomnia	32	-0.0033975	0.00237001	-1.43353	0.151837	0.245861	0.1564	0.716008
PGS000703	Angina	HP:0007018	Attention deficit hyperactivity disorder	263	-0.00310884	0.00636942	-0.488088	0.625533	1.77925	0.6298	0.716013
PGS001331	Crohns disease	HP:0007018	Attention deficit hyperactivity disorder	263	-0.00311907	0.00649507	-0.480221	0.631115	1.77892	0.6319	0.716013
PGS001459	Mean ICVF in cingulum hippocampus on FA skeleton (L)	HP:0007018	Attention deficit hyperactivity disorder	263	-0.00289802	0.00631833	-0.458669	0.646514	1.77804	0.6312	0.716013
PGS001711	WA L1 in tract superior thalamic radiation (L)	HP:0007018	Attention deficit hyperactivity disorder	263	0.00308492	0.00643	0.47977	0.631436	1.7789	0.6309	0.716013
PGS000082	Ovarian cancer	HP:0100334	Unilateral cleft palate	7	0.000599261	0.00109982	0.544873	0.585892	0.353921	0.5777	0.716023
PGS000093	Hemoglobin concentration	HP:0100334	Unilateral cleft palate	7	0.000573053	0.00111068	0.515947	0.60594	0.352627	0.6046	0.716023
PGS000234	Eosinophil cationic protein (ECP) serum levels	HP:0100334	Unilateral cleft palate	7	0.00063073	0.0011234	0.561446	0.574547	0.354694	0.5795	0.716023
PGS000254	Interleukin-8 (IL-8) serum levels	HP:0100334	Unilateral cleft palate	7	0.000567	0.00111946	0.506492	0.612558	0.352219	0.6028	0.716023
PGS000271	Osteoprotegerin (OPG) serum levels	HP:0100334	Unilateral cleft palate	7	-0.000602573	0.00111525	-0.540302	0.58904	0.353712	0.5858	0.716023
PGS000283	Spondin-1 (SPON1) serum levels	HP:0100334	Unilateral cleft palate	7	0.000605127	0.001118	0.541258	0.588381	0.353756	0.5944	0.716023
PGS000287	Tumor necrosis factor receptor 1 (TNF-R1) serum levels	HP:0100334	Unilateral cleft palate	7	0.000568709	0.00111913	0.50817	0.611381	0.352291	0.6052	0.716023
PGS000617	Cancer of eye	HP:0100334	Unilateral cleft palate	7	0.000580575	0.00110128	0.527182	0.598117	0.353121	0.6044	0.716023
PGS001156	Impedance (right arm)	HP:0100334	Unilateral cleft palate	7	-0.000589918	0.0010986	-0.536971	0.591338	0.353561	0.5845	0.716023
PGS001159	Right leg mass (predicted)	HP:0100334	Unilateral cleft palate	7	-0.000626867	0.00109446	-0.572762	0.56686	0.355236	0.5776	0.716023
PGS001167	Leg fat-free mass (R)	HP:0100334	Unilateral cleft palate	7	-0.000612383	0.00109416	-0.559682	0.575749	0.354611	0.5796	0.716023
PGS001280	PE (time-to-event)	HP:0100334	Unilateral cleft palate	7	0.000586441	0.00109852	0.533848	0.593497	0.35342	0.5954	0.716023
PGS001319	Other metabolic disorders (time-to-event)	HP:0100334	Unilateral cleft palate	7	-0.000603712	0.0010998	-0.548928	0.583107	0.354108	0.5879	0.716023
PGS001334	Other chronic obstructive pulmonary disease (time-to-event)	HP:0100334	Unilateral cleft palate	7	0.000586459	0.0011225	0.522458	0.6014	0.352912	0.603	0.716023
PGS001369	Acute appendicitis (time-to-event)	HP:0100334	Unilateral cleft palate	7	-0.000645735	0.0011143	-0.579498	0.562308	0.355563	0.5756	0.716023
PGS001417	Mean FA in body of corpus callosum on FA skeleton	HP:0100334	Unilateral cleft palate	7	0.00058709	0.0011318	0.518724	0.604002	0.352748	0.5966	0.716023
PGS001432	Mean FA in posterior thalamic radiation on FA skeleton (L)	HP:0100334	Unilateral cleft palate	7	-0.000596408	0.00110792	-0.538312	0.590412	0.353621	0.5915	0.716023
PGS001440	Mean FA in superior cerebellar peduncle on FA skeleton (R)	HP:0100334	Unilateral cleft palate	7	0.000567637	0.00111055	0.511134	0.609305	0.352419	0.6059	0.716023
PGS001519	Position of pulse wave notch	HP:0100334	Unilateral cleft palate	7	-0.000617625	0.00110979	-0.556523	0.577906	0.354462	0.5833	0.716023
PGS001543	Volume of caudate (R)	HP:0100334	Unilateral cleft palate	7	-0.000620891	0.00112351	-0.552634	0.580566	0.35428	0.584	0.716023
PGS001567	Volume of grey matter in Inferior Frontal Gyrus, pars triangularis (R)	HP:0100334	Unilateral cleft palate	7	-0.000621571	0.00112777	-0.55115	0.581583	0.354211	0.585	0.716023
PGS001571	Volume of grey matter in Intracalcarine Cortex (L)	HP:0100334	Unilateral cleft palate	7	-0.000625327	0.0011434	-0.546901	0.584498	0.354015	0.5824	0.716023
PGS001585	Volume of grey matter in Parahippocampal Gyrus, posterior division (L)	HP:0100334	Unilateral cleft palate	7	-0.000563575	0.00109634	-0.514051	0.607265	0.352545	0.6064	0.716023
PGS001600	Volume of grey matter in Superior Temporal Gyrus, posterior division (L)	HP:0100334	Unilateral cleft palate	7	-0.000562804	0.001105	-0.509324	0.610572	0.352341	0.6032	0.716023
PGS001612	Volume of grey matter in Ventral Striatum (L)	HP:0100334	Unilateral cleft palate	7	0.000599949	0.00109404	0.548382	0.583482	0.354083	0.5851	0.716023
PGS001620	Volume of grey matter in Vermis X Cerebellum	HP:0100334	Unilateral cleft palate	7	-0.00057733	0.00108646	-0.531385	0.595202	0.353309	0.5981	0.716023
PGS001630	Volume of hippocampus (L)	HP:0100334	Unilateral cleft palate	7	-0.000611882	0.00111659	-0.547992	0.583749	0.354065	0.5899	0.716023
PGS001756	WA MD in tract superior thalamic radiation (R)	HP:0100334	Unilateral cleft palate	7	0.000581123	0.00111829	0.519653	0.603354	0.352789	0.599	0.716023
PGS001759	WA MO in tract forceps minor	HP:0100334	Unilateral cleft palate	7	-0.000606913	0.00112545	-0.539262	0.589757	0.353665	0.5931	0.716023
PGS002076	Hyperplasia of prostate	HP:0100334	Unilateral cleft palate	7	0.000593204	0.00111537	0.531844	0.594884	0.35333	0.5997	0.716023
PGS002124	Ever addicted to any substance or behaviour	HP:0100334	Unilateral cleft palate	7	-0.000571229	0.00109655	-0.520933	0.602462	0.352845	0.6015	0.716023
PGS002135	Fluid intelligence score	HP:0100334	Unilateral cleft palate	7	-0.000578914	0.00112222	-0.515866	0.605996	0.352624	0.5984	0.716023
PGS002147	Immature reticulocyte fraction	HP:0100334	Unilateral cleft palate	7	0.000578193	0.00111431	0.518881	0.603892	0.352755	0.5958	0.716023
PGS002174	Heel Broadband ultrasound attenuation, direct entry	HP:0100334	Unilateral cleft palate	7	0.000636532	0.00115193	0.552577	0.580605	0.354278	0.5807	0.716023
PGS002187	Neutrophil count	HP:0100334	Unilateral cleft palate	7	-0.000594632	0.00109115	-0.544958	0.585834	0.353925	0.5886	0.716023
PGS002224	Sitting height	HP:0100334	Unilateral cleft palate	7	-0.000584802	0.00112095	-0.5217	0.601928	0.352879	0.6026	0.716023
PGS002227	Mean sphered cell volume	HP:0100334	Unilateral cleft palate	7	0.000582201	0.00110854	0.525195	0.599497	0.353033	0.596	0.716023
PGS002269	Age-related macular degeneration	HP:0100334	Unilateral cleft palate	7	0.000579033	0.00110854	0.522339	0.601483	0.352907	0.6057	0.716023
PGS002316	Cardiovascular disease	HP:0100334	Unilateral cleft palate	7	-0.000602042	0.00110735	-0.543678	0.586714	0.353866	0.5863	0.716023
PGS002828	Alcohol consumption	HP:0100334	Unilateral cleft palate	7	-0.000524527	0.00110734	-0.473682	0.635771	0.350863	0.5958	0.716023
PGS003072	Systolic Blood Pressure	HP:0100334	Unilateral cleft palate	7	0.00058089	0.00110983	0.523405	0.600742	0.352954	0.5994	0.716023
PGS001279	previously: Blood clot in the lung	HP:0000579	Nasolacrimal duct obstruction	7	0.00146202	0.00110707	1.32062	0.186756	0.199922	0.1892	0.716054
PGS001230	Body weight	HP:0001800	Hypoplastic toenails	5	0.00121323	0.000925678	1.31064	0.190106	0.33924	0.1925	0.716055
PGS001392	Family history of lung cancer	HP:0001800	Hypoplastic toenails	5	0.00119779	0.000929303	1.28891	0.197555	0.336859	0.1932	0.716055
PGS002093	Hallux valgus (Bunion)	HP:0001800	Hypoplastic toenails	5	0.00123234	0.000946864	1.3015	0.193216	0.338233	0.1936	0.716055
PGS000903	Parkinson's disease	HP:0001276	Hypertonia	25	-0.000529957	0.00208271	-0.254456	0.799165	0.223838	0.8046	0.716107
PGS002185	Microalbumin in urine	HP:0001276	Hypertonia	25	0.000538692	0.00213123	0.25276	0.800475	0.223802	0.8043	0.716107
PGS000093	Hemoglobin concentration	HP:0000572	Visual loss	5	0.000924533	0.000939939	0.98361	0.325408	0.17292	0.3309	0.716113
PGS001656	WA FA in tract posterior thalamic radiation (L)	HP:0000572	Visual loss	5	0.00090089	0.000925601	0.973303	0.330502	0.172069	0.3302	0.716113
PGS002753	Alzheimer's disease	HP:0001601	Laryngomalacia	43	-0.000756415	0.00276456	-0.273611	0.784407	0.271963	0.7934	0.716135
PGS001501	Mean ISOVF in posterior thalamic radiation on FA skeleton (L)	HP:0004755	Supraventricular tachycardia	9	-0.00170072	0.00126531	-1.34411	0.17904	0.330258	0.18	0.716137
PGS000430	Melanomas of skin (diagnosis or history)	HP:0012343	Decreased circulating ferritin concentration	6	-0.00135482	0.00102031	-1.32785	0.184354	0.437265	0.1817	0.716164
PGS000227	Cathepsin D (CTSD) serum levels	HP:0002061	Lower limb spasticity	8	-0.00332508	0.00119483	-2.7829	0.00543026	0.41671	0.0056	0.716178
PGS000235	Epidermal growth factor (EGF) serum levels	HP:0002061	Lower limb spasticity	8	0.00357731	0.00122166	2.92823	0.00344149	0.451576	0.0028	0.716178
PGS000996	Diverticular disease/diverticulitis	HP:0002061	Lower limb spasticity	8	0.00344084	0.00119445	2.88069	0.00400376	0.439978	0.0041	0.716178
PGS001505	Mean ISOVF in superior corona radiata on FA skeleton (L)	HP:0002061	Lower limb spasticity	8	0.00331288	0.00119643	2.76897	0.0056672	0.41346	0.0056	0.716178
PGS001724	WA L2 in tract inferior longitudinal fasciculus (R)	HP:0002061	Lower limb spasticity	8	0.00342878	0.00119943	2.85867	0.00429148	0.434668	0.0042	0.716178
PGS002750	Total hip replacement	HP:0002061	Lower limb spasticity	8	0.00331323	0.00118962	2.78512	0.00539348	0.417228	0.0052	0.716178
PGS001649	WA FA in tract corticospinal tract (R)	HP:0002754	Osteomyelitis	5	0.00019355	0.000960184	0.201576	0.840266	0.40893	0.8432	0.716188
PGS000839	Two hour glucose during OGTT	HP:0003394	Muscle spasm	7	-0.00115295	0.00110536	-1.04305	0.297033	0.280841	0.2998	0.716189
PGS000932	Other intervertebral disk disorders (time-to-event)	HP:0003394	Muscle spasm	7	-0.00117428	0.00112965	-1.03951	0.298673	0.280531	0.2993	0.716189
PGS001347	Family history of Alzheimer's/dementia	HP:0003394	Muscle spasm	7	0.00118485	0.00115146	1.029	0.303583	0.279614	0.299	0.716189
PGS001506	Mean ISOVF in superior corona radiata on FA skeleton (R)	HP:0000717	Autism	283	0.011332	0.00666885	1.69925	0.0894044	3.3898	0.087	0.716301
PGS001259	Hayfever/allergic rhinitis	HP:0002643	Neonatal respiratory distress	25	-0.00311166	0.00211822	-1.46899	0.141967	0.192234	0.1404	0.716317
PGS001503	Mean ISOVF in sagittal stratum on FA skeleton (R)	HP:0002643	Neonatal respiratory distress	25	-0.00301284	0.00207271	-1.45358	0.146196	0.190325	0.1409	0.716317
PGS002121	RR interval	HP:0002643	Neonatal respiratory distress	25	-0.00307062	0.00209021	-1.46904	0.141954	0.19224	0.141	0.716317
PGS000083	Pancreatic cancer	HP:0002757	Recurrent fractures	16	0.00361445	0.00167782	2.15425	0.0313211	0.68334	0.0334	0.71636
PGS000114	Juvenile Idiopathic Arthritis	HP:0002757	Recurrent fractures	16	0.00422475	0.00168245	2.51107	0.0121026	0.753264	0.0127	0.71636
PGS000252	Interleukin-6 (IL-6) serum levels	HP:0002757	Recurrent fractures	16	0.00349322	0.00166416	2.09909	0.0359145	0.673477	0.0326	0.71636
PGS000276	Placenta growth factor (PlGF) serum levels	HP:0002757	Recurrent fractures	16	0.00388184	0.00170027	2.28307	0.0225146	0.707361	0.0225	0.71636
PGS000324	Enthesitis-related Juvenile Idiophatic Arthritis	HP:0002757	Recurrent fractures	16	0.00409026	0.00171536	2.3845	0.0171809	0.727247	0.0245	0.71636
PGS000325	Oligoarthritis Juvenile Idiophatic Arthritis	HP:0002757	Recurrent fractures	16	0.00378465	0.00167089	2.26505	0.0235994	0.703919	0.0244	0.71636
PGS000326	Rheumatoid-factor-negative Polyarthritis (Juvenile Idiophatic Arthritis)	HP:0002757	Recurrent fractures	16	0.00428091	0.00168073	2.54706	0.0109264	0.760903	0.0158	0.71636
PGS000843	WHR adjusted for BMI	HP:0002757	Recurrent fractures	16	0.00402953	0.00167978	2.39885	0.0165237	0.73013	0.0163	0.71636
PGS000960	Other systemic involvement of connective tissue (time-to-event)	HP:0002757	Recurrent fractures	16	0.00412502	0.00168395	2.4496	0.0143733	0.740463	0.0147	0.71636
PGS001100	Spherical power (right eye)	HP:0002757	Recurrent fractures	16	0.00369494	0.00166852	2.21451	0.0268889	0.694404	0.0253	0.71636
PGS001117	Started insulin within one year diagnosis of diabetes	HP:0002757	Recurrent fractures	16	0.00360186	0.001658	2.17241	0.0299236	0.686643	0.0317	0.71636
PGS001233	Heart rate (AR)	HP:0002757	Recurrent fractures	16	-0.00424426	0.00166489	-2.54927	0.0108576	0.761376	0.0106	0.71636
PGS001257	Childhood sunburn	HP:0002757	Recurrent fractures	16	0.00362994	0.00167133	2.17189	0.0299633	0.686547	0.0287	0.71636
PGS001282	Migraine (time-to-event)	HP:0002757	Recurrent fractures	16	-0.00367415	0.00170453	-2.15552	0.0312214	0.683571	0.0289	0.71636
PGS001284	Allergic disease (hay fever, allergic rhinitis, or eczema)	HP:0002757	Recurrent fractures	16	0.00371028	0.00169738	2.18589	0.0289215	0.689111	0.0311	0.71636
PGS001285	Allergic disease (hay fever, rhinitis, or eczema) (diagnosed by doctor)	HP:0002757	Recurrent fractures	16	0.00367022	0.00169682	2.163	0.030641	0.684928	0.0319	0.71636
PGS001309	Other rheumatoid arthritis (time-to-event)	HP:0002757	Recurrent fractures	16	0.00397789	0.00169112	2.35223	0.0187429	0.720828	0.0175	0.71636
PGS001317	Vascular/heart problems diagnosed by doctor Heart attack	HP:0002757	Recurrent fractures	16	0.00378821	0.00166913	2.26957	0.0233234	0.704779	0.0242	0.71636
PGS001333	Chronic obstructive pulmonary disease (algorithmically-defined)	HP:0002757	Recurrent fractures	16	0.00372775	0.00165756	2.24894	0.0246081	0.700862	0.0247	0.71636
PGS001423	Mean FA in corticospinal tract on FA skeleton (R)	HP:0002757	Recurrent fractures	16	-0.00361746	0.00165134	-2.19062	0.0285764	0.689982	0.0289	0.71636
PGS001430	Mean FA in posterior limb of internal capsule on FA skeleton (L)	HP:0002757	Recurrent fractures	16	-0.00374945	0.00165744	-2.2622	0.0237755	0.703376	0.0242	0.71636
PGS001555	Volume of grey matter in Crus II Cerebellum (R)	HP:0002757	Recurrent fractures	16	-0.00412794	0.00173968	-2.37281	0.0177328	0.724912	0.0177	0.71636
PGS001559	Volume of grey matter in Frontal Orbital Cortex (R)	HP:0002757	Recurrent fractures	16	-0.00392428	0.00166822	-2.35237	0.0187358	0.720856	0.0154	0.71636
PGS001589	Volume of grey matter in Planum Temporale (L)	HP:0002757	Recurrent fractures	16	0.00397167	0.00167431	2.37212	0.0177658	0.724775	0.0183	0.71636
PGS001607	Volume of grey matter in Temporal Pole (R)	HP:0002757	Recurrent fractures	16	-0.00400504	0.00167187	-2.39554	0.0166731	0.729465	0.0175	0.71636
PGS001635	Volume of putamen (L)	HP:0002757	Recurrent fractures	16	0.00391143	0.00166086	2.35506	0.0186011	0.721387	0.019	0.71636
PGS002066	Ulcerative colitis	HP:0002757	Recurrent fractures	16	-0.00378827	0.00166877	-2.2701	0.0232912	0.70488	0.0217	0.71636
PGS002074	Hematuria	HP:0002757	Recurrent fractures	16	0.00395341	0.00168166	2.3509	0.0188099	0.720565	0.0209	0.71636
PGS002089	Ankylosing spondylitis	HP:0002757	Recurrent fractures	16	0.00411455	0.00172545	2.38463	0.0171747	0.727274	0.0305	0.71636
PGS002099	Albumin	HP:0002757	Recurrent fractures	16	-0.00404649	0.00165065	-2.45146	0.0142998	0.740844	0.0145	0.71636
PGS002100	Ankle spacing width	HP:0002757	Recurrent fractures	16	0.00359286	0.00166596	2.15663	0.0311348	0.683771	0.031	0.71636
PGS002173	Heel bone mineral density (BMD)	HP:0002757	Recurrent fractures	16	-0.0037773	0.0017345	-2.17774	0.0295236	0.687618	0.0351	0.71636
PGS002174	Heel Broadband ultrasound attenuation, direct entry	HP:0002757	Recurrent fractures	16	-0.00367145	0.00173545	-2.11556	0.0344866	0.676395	0.0353	0.71636
PGS002175	Speed of sound through heel	HP:0002757	Recurrent fractures	16	-0.00370381	0.00171797	-2.15593	0.0311899	0.683644	0.0316	0.71636
PGS002190	Platelet distribution width	HP:0002757	Recurrent fractures	16	0.00347923	0.00166317	2.09192	0.0365518	0.672214	0.0346	0.71636
PGS002230	Water intake	HP:0002757	Recurrent fractures	16	-0.00406749	0.00164145	-2.47799	0.0132817	0.746336	0.0143	0.71636
PGS002264	Pancreatic ductal adenocarcinoma	HP:0002757	Recurrent fractures	16	0.0037093	0.00166829	2.22341	0.0262826	0.696064	0.0277	0.71636
PGS002271	Mitral valve prolapse	HP:0002757	Recurrent fractures	16	0.00387898	0.00168764	2.29846	0.0216222	0.710324	0.0212	0.71636
PGS002343	Platelet count	HP:0002757	Recurrent fractures	16	-0.00354403	0.00165932	-2.13583	0.032796	0.680017	0.0351	0.71636
PGS002351	Thyroid (self-reported conditions)	HP:0002757	Recurrent fractures	16	0.00370112	0.00167156	2.21418	0.0269117	0.694342	0.027	0.71636
PGS002356	Waist-Hip Ratio	HP:0002757	Recurrent fractures	16	0.0043425	0.00166939	2.60126	0.00934613	0.772613	0.0092	0.71636
PGS002753	Alzheimer's disease	HP:0002757	Recurrent fractures	16	-0.00378826	0.00169247	-2.2383	0.025294	0.698857	0.0263	0.71636
PGS003177	Vitamin D	HP:0002757	Recurrent fractures	16	0.00393026	0.00174581	2.25125	0.0244614	0.701298	0.0264	0.71636
PGS001011	Viral warts (time-to-event)	HP:0012469	Infantile spasms	16	0.00222187	0.00166975	1.33066	0.183429	0.449151	0.1912	0.716365
PGS001233	Heart rate (AR)	HP:0010535	Sleep apnea	28	0.0012089	0.00220183	0.549043	0.583028	0.309118	0.5844	0.71638
PGS001638	Volume of thalamus (R)	HP:0010535	Sleep apnea	28	0.00121987	0.00224294	0.543872	0.586581	0.308878	0.583	0.71638
PGS002023	Thyrotoxicosis with or without goiter	HP:0010535	Sleep apnea	28	-0.00124465	0.00224547	-0.554294	0.57943	0.309363	0.5814	0.71638
PGS002133	Body fat percentage	HP:0010535	Sleep apnea	28	0.00120734	0.00218032	0.553743	0.579807	0.309337	0.5851	0.71638
PGS002207	Mean corpuscular volume	HP:0010535	Sleep apnea	28	0.00122403	0.00220521	0.555063	0.578904	0.309399	0.5835	0.71638
PGS002279	Reduced left ventricular ejection fraction	HP:0010535	Sleep apnea	28	-0.00123496	0.00222775	-0.554355	0.579388	0.309366	0.5834	0.71638
PGS001642	Volumetric scaling from T1 head image to standard space	HP:0001800	Hypoplastic toenails	5	0.00120579	0.000926241	1.30181	0.193109	0.338268	0.1944	0.716446
PGS000282	Stem cell factor (SCF) serum levels	HP:0006530	Abnormal pulmonary interstitial morphology	5	0.000296183	0.00094791	0.312459	0.754719	0.21444	0.7551	0.716446
PGS000333	Prostate cancer	HP:0006530	Abnormal pulmonary interstitial morphology	5	0.000298963	0.000938912	0.318414	0.750199	0.214599	0.7558	0.716446
PGS001564	Volume of grey matter in Hippocampus (R)	HP:0006530	Abnormal pulmonary interstitial morphology	5	-0.000301974	0.000952038	-0.317187	0.75113	0.214566	0.7545	0.716446
PGS002767	Knee osteoarthritis	HP:0006530	Abnormal pulmonary interstitial morphology	5	-0.000291689	0.000932508	-0.312801	0.75446	0.214449	0.7565	0.716446
PGS002790	Autism spectrum disorder	HP:0006530	Abnormal pulmonary interstitial morphology	5	0.000298479	0.000947134	0.315139	0.752684	0.214511	0.7537	0.716446
PGS001547	Volume of grey matter in Brain-Stem	HP:0025401	Staring gaze	17	-0.0027696	0.00174338	-1.58863	0.112277	0.257898	0.112	0.716489
PGS002216	Phosphate	HP:0025401	Staring gaze	17	-0.00274595	0.00173769	-1.58023	0.114188	0.256772	0.1123	0.716489
PGS001147	Leg fat mass (R)	HP:0002020	Gastroesophageal reflux	162	0.00823084	0.00510109	1.61354	0.10676	0.489701	0.1089	0.716513
PGS001287	Psoriatic arthropathy	HP:0002020	Gastroesophageal reflux	162	0.00834495	0.00517252	1.61333	0.106807	0.48967	0.1099	0.716513
PGS002288	Pelvic organ prolapse	HP:0002020	Gastroesophageal reflux	162	-0.00821226	0.00509786	-1.61092	0.10733	0.489334	0.1096	0.716513
PGS001115	Paracetamol use self-reported	HP:0001998	Neonatal hypoglycemia	12	-0.00320136	0.00145257	-2.20394	0.0276247	0.457156	0.0288	0.71658
PGS000231	C-X-C motif chemokine 16 (CXCL16) serum levels	HP:0000938	Osteopenia	19	0.00251054	0.00182638	1.3746	0.169387	0.423637	0.1653	0.716604
PGS000240	Follistatin (FS) serum levels	HP:0000938	Osteopenia	19	-0.00243957	0.00176992	-1.37835	0.168225	0.424074	0.1681	0.716604
PGS001421	Mean FA in cingulum hippocampus on FA skeleton (L)	HP:0000938	Osteopenia	19	-0.00255248	0.00184148	-1.3861	0.165847	0.424978	0.166	0.716604
PGS001464	Mean ICVF in fornix cres+stria terminalis on FA skeleton (R)	HP:0000938	Osteopenia	19	-0.00250185	0.00182218	-1.373	0.169884	0.423452	0.1676	0.716604
PGS001565	Volume of grey matter in I-IV Cerebellum (L)	HP:0000938	Osteopenia	19	-0.00253491	0.00185014	-1.37012	0.17078	0.423118	0.1669	0.716604
PGS001687	WA ICVF in tract uncinate fasciculus (R)	HP:0000938	Osteopenia	19	-0.00254294	0.00181515	-1.40095	0.161359	0.426726	0.1638	0.716604
PGS002074	Hematuria	HP:0000938	Osteopenia	19	-0.00250872	0.00183412	-1.36781	0.171502	0.422852	0.1674	0.716604
PGS002279	Reduced left ventricular ejection fraction	HP:0000938	Osteopenia	19	-0.00254047	0.00183757	-1.38252	0.166944	0.424559	0.1657	0.716604
PGS001277	PE +/- DVT	HP:0001513	Obesity	98	0.00451466	0.00402988	1.1203	0.262701	0.302946	0.261	0.716607
PGS001712	WA L1 in tract superior thalamic radiation (R)	HP:0001513	Obesity	98	0.00453841	0.00407369	1.11408	0.265359	0.302349	0.2608	0.716607
PGS001169	Whole body fat free mass	HP:0001880	Eosinophilia	8	-0.000415201	0.00117768	-0.352559	0.724451	0.709615	0.7241	0.716607
PGS000950	Skin changes due to chronic exposure to nonionising radiation (time-to-event)	HP:0100280	Crohn's disease	20	0.0012538	0.00188639	0.664654	0.506337	0.313633	0.5061	0.716659
PGS001415	Mean FA in anterior limb of internal capsule on FA skeleton (L)	HP:0100280	Crohn's disease	20	-0.00127081	0.00187132	-0.679097	0.497143	0.314454	0.5057	0.716659
PGS002141	Haematocrit percentage	HP:0100280	Crohn's disease	20	0.00125543	0.00185456	0.676941	0.498509	0.314331	0.5057	0.716659
PGS001324	Family history of high blood pressure	HP:0001601	Laryngomalacia	43	0.000718991	0.00272964	0.263401	0.792264	0.27173	0.7954	0.716718
PGS003385	Ovarian serous carcinoma	HP:0001601	Laryngomalacia	43	0.000716497	0.00276175	0.259436	0.795322	0.271642	0.7957	0.716718
PGS000077	Lymphocytic leukemia	HP:0000220	Velopharyngeal insufficiency	11	-0.00342102	0.00137703	-2.48435	0.0130477	0.665851	0.0111	0.716759
PGS000914	Abnormal electrocardiogram	HP:0000220	Velopharyngeal insufficiency	11	-0.0033344	0.00140563	-2.37218	0.0177633	0.642982	0.0164	0.716759
PGS001272	Chronic renal failure (time-to-event)	HP:0000220	Velopharyngeal insufficiency	11	0.00334313	0.00141334	2.36541	0.0180902	0.641637	0.0174	0.716759
PGS001298	Obesity (time-to-event)	HP:0000220	Velopharyngeal insufficiency	11	0.00321898	0.00138982	2.31611	0.0206375	0.631943	0.0215	0.716759
PGS001309	Other rheumatoid arthritis (time-to-event)	HP:0000220	Velopharyngeal insufficiency	11	-0.00323878	0.00140432	-2.3063	0.0211801	0.630039	0.021	0.716759
PGS001396	Frequency of unenthusiasm / disinterest in last 2 weeks	HP:0000220	Velopharyngeal insufficiency	11	-0.00344223	0.00139745	-2.46322	0.0138402	0.661464	0.0153	0.716759
PGS001444	Mean FA in superior fronto-occipital fasciculus on FA skeleton (R)	HP:0000220	Velopharyngeal insufficiency	11	-0.00357911	0.00137477	-2.60343	0.00928735	0.691273	0.0117	0.716759
PGS001491	Mean ICVF in uncinate fasciculus on FA skeleton (L)	HP:0000220	Velopharyngeal insufficiency	11	-0.00337559	0.0013866	-2.43444	0.0149883	0.655547	0.014	0.716759
PGS001498	Mean ISOVF in external capsule on FA skeleton (L)	HP:0000220	Velopharyngeal insufficiency	11	0.00331532	0.00136813	2.42325	0.015457	0.653265	0.0146	0.716759
PGS001513	Median T2star in thalamus (R)	HP:0000220	Velopharyngeal insufficiency	11	-0.00312557	0.00139055	-2.24772	0.0246857	0.618833	0.0271	0.716759
PGS001516	Other diseases of intestine (time-to-event)	HP:0000220	Velopharyngeal insufficiency	11	0.00317066	0.00143258	2.21324	0.026976	0.612371	0.0272	0.716759
PGS001539	Volume of brain stem + 4th ventricle	HP:0000220	Velopharyngeal insufficiency	11	-0.00305092	0.00136634	-2.23292	0.0256473	0.616048	0.0252	0.716759
PGS001569	Volume of grey matter in Insular Cortex (L)	HP:0000220	Velopharyngeal insufficiency	11	-0.00320594	0.00139096	-2.30485	0.0212614	0.629758	0.0222	0.716759
PGS001570	Volume of grey matter in Insular Cortex (R)	HP:0000220	Velopharyngeal insufficiency	11	-0.00334372	0.00139575	-2.39565	0.0166683	0.647681	0.0171	0.716759
PGS001589	Volume of grey matter in Planum Temporale (L)	HP:0000220	Velopharyngeal insufficiency	11	-0.0030955	0.0013905	-2.22618	0.0260959	0.614785	0.0263	0.716759
PGS001595	Volume of grey matter in Subcallosal Cortex (L)	HP:0000220	Velopharyngeal insufficiency	11	-0.0033735	0.0013731	-2.45686	0.0140871	0.660151	0.0128	0.716759
PGS001633	Volume of peripheral cortical grey matter	HP:0000220	Velopharyngeal insufficiency	11	-0.00327008	0.00135905	-2.40615	0.0161977	0.649799	0.0165	0.716759
PGS001686	WA ICVF in tract uncinate fasciculus (L)	HP:0000220	Velopharyngeal insufficiency	11	-0.00327777	0.00138138	-2.37282	0.0177322	0.643111	0.0162	0.716759
PGS001692	WA ISOVF in tract cingulate gyrus part of cingulum (R)	HP:0000220	Velopharyngeal insufficiency	11	-0.00329903	0.00140279	-2.35176	0.0187666	0.638931	0.0194	0.716759
PGS001745	WA MD in tract anterior thalamic radiation (L)	HP:0000220	Velopharyngeal insufficiency	11	0.00305485	0.00139383	2.19168	0.0284995	0.608381	0.0264	0.716759
PGS001767	WA OD in tract inferior longitudinal fasciculus (R)	HP:0000220	Velopharyngeal insufficiency	11	0.0035185	0.00140812	2.49872	0.0125317	0.668857	0.0121	0.716759
PGS001771	WA OD in tract superior thalamic radiation (R)	HP:0000220	Velopharyngeal insufficiency	11	0.00332754	0.00138167	2.40836	0.0161006	0.650244	0.0159	0.716759
PGS001773	Moderate-to-severe atopic dermatitis	HP:0000220	Velopharyngeal insufficiency	11	0.00312681	0.00138767	2.25328	0.0243329	0.619884	0.0246	0.716759
PGS002063	Esophagitis, GERD and related diseases	HP:0000220	Velopharyngeal insufficiency	11	0.003215	0.00138768	2.31682	0.0205986	0.632082	0.0202	0.716759
PGS002099	Albumin	HP:0000220	Velopharyngeal insufficiency	11	-0.00323784	0.00137078	-2.36204	0.0182551	0.640968	0.0171	0.716759
PGS002113	Depression possibly related to stressful or traumatic event	HP:0000220	Velopharyngeal insufficiency	11	0.00319744	0.00137673	2.32249	0.0202909	0.633187	0.0216	0.716759
PGS002148	Average total household income before tax	HP:0000220	Velopharyngeal insufficiency	11	-0.00318755	0.00138893	-2.29496	0.0218223	0.627848	0.0226	0.716759
PGS002218	Overall health rating	HP:0000220	Velopharyngeal insufficiency	11	0.00308063	0.00137889	2.23414	0.0255667	0.616277	0.0251	0.716759
PGS002231	Qualifications (years of education)	HP:0000220	Velopharyngeal insufficiency	11	-0.00305219	0.0013811	-2.20997	0.0272025	0.611764	0.0256	0.716759
PGS002749	Total knee replacement	HP:0000220	Velopharyngeal insufficiency	11	-0.00325962	0.00136899	-2.38104	0.0173424	0.644752	0.0161	0.716759
PGS002853	BMI	HP:0000220	Velopharyngeal insufficiency	11	0.00312643	0.001353	2.31075	0.0209324	0.630902	0.0193	0.716759
PGS003393	Lung adenocarcinoma	HP:0000220	Velopharyngeal insufficiency	11	-0.00302313	0.00137412	-2.20005	0.0278997	0.609925	0.0274	0.716759
PGS000009	ER-negative Breast Cancer	HP:0004755	Supraventricular tachycardia	9	0.00165252	0.00127141	1.29975	0.193812	0.325311	0.1981	0.71678
PGS000243	Growth/differentiation factor 15 (GDF-15) serum levels	HP:0004755	Supraventricular tachycardia	9	-0.00163712	0.00127236	-1.28668	0.198333	0.323885	0.196	0.71678
PGS000286	Thrombomodulin (TM) serum levels	HP:0004755	Supraventricular tachycardia	9	-0.00167752	0.00125852	-1.33293	0.182683	0.328995	0.1839	0.71678
PGS000373	Colorectal cancer	HP:0004755	Supraventricular tachycardia	9	-0.00164055	0.00124249	-1.32037	0.186841	0.327589	0.1834	0.71678
PGS000618	Cancer of brain and nervous system	HP:0004755	Supraventricular tachycardia	9	0.00163096	0.0012385	1.31688	0.188007	0.327201	0.1877	0.71678
PGS000674	AST to ALT ratio	HP:0004755	Supraventricular tachycardia	9	-0.00158939	0.00124152	-1.28019	0.200603	0.323183	0.1963	0.71678
PGS000939	Hiatus hernia	HP:0004755	Supraventricular tachycardia	9	0.00162964	0.00125662	1.29684	0.194812	0.324992	0.1975	0.71678
PGS001090	Often felt loved as a child	HP:0004755	Supraventricular tachycardia	9	-0.00161652	0.00126071	-1.28223	0.199887	0.323403	0.1971	0.71678
PGS001285	Allergic disease (hay fever, rhinitis, or eczema) (diagnosed by doctor)	HP:0004755	Supraventricular tachycardia	9	-0.00163374	0.00127681	-1.27955	0.200831	0.323113	0.1958	0.71678
PGS001390	Duodenal ulcer (time-to-event)	HP:0004755	Supraventricular tachycardia	9	0.00164575	0.00127112	1.29472	0.195544	0.32476	0.1892	0.71678
PGS001415	Mean FA in anterior limb of internal capsule on FA skeleton (L)	HP:0004755	Supraventricular tachycardia	9	0.00162976	0.00125818	1.29533	0.195334	0.324827	0.196	0.71678
PGS001416	Mean FA in anterior limb of internal capsule on FA skeleton (R)	HP:0004755	Supraventricular tachycardia	9	0.00166655	0.00128578	1.29614	0.195055	0.324915	0.1989	0.71678
PGS001431	Mean FA in posterior limb of internal capsule on FA skeleton (R)	HP:0004755	Supraventricular tachycardia	9	0.0016127	0.00126629	1.27356	0.202944	0.322468	0.2012	0.71678
PGS001434	Mean FA in retrolenticular part of internal capsule on FA skeleton (L)	HP:0004755	Supraventricular tachycardia	9	0.00165618	0.00125365	1.32108	0.186602	0.327669	0.1834	0.71678
PGS001503	Mean ISOVF in sagittal stratum on FA skeleton (R)	HP:0004755	Supraventricular tachycardia	9	-0.00162907	0.001247	-1.30639	0.191548	0.32604	0.1905	0.71678
PGS001591	Volume of grey matter in Precentral Gyrus (R)	HP:0004755	Supraventricular tachycardia	9	-0.00167486	0.00123603	-1.35503	0.175538	0.3315	0.1849	0.71678
PGS001601	Volume of grey matter in Supracalcarine Cortex (L)	HP:0004755	Supraventricular tachycardia	9	0.00170631	0.00128948	1.32326	0.185877	0.327912	0.1815	0.71678
PGS001604	Volume of grey matter in Temporal Fusiform Cortex, posterior division (L)	HP:0004755	Supraventricular tachycardia	9	0.00161105	0.00125806	1.28057	0.200469	0.323224	0.1996	0.71678
PGS001649	WA FA in tract corticospinal tract (R)	HP:0004755	Supraventricular tachycardia	9	0.00167828	0.00128767	1.30334	0.192584	0.325705	0.1883	0.71678
PGS001713	WA L1 in tract uncinate fasciculus (L)	HP:0004755	Supraventricular tachycardia	9	-0.00161097	0.00126086	-1.27767	0.20149	0.322911	0.196	0.71678
PGS001729	WA L3 in tract acoustic radiation (R)	HP:0004755	Supraventricular tachycardia	9	-0.00163764	0.00126621	-1.29334	0.196021	0.32461	0.199	0.71678
PGS001753	WA MD in tract inferior longitudinal fasciculus (R)	HP:0004755	Supraventricular tachycardia	9	-0.00162346	0.00126048	-1.28798	0.19788	0.324026	0.2005	0.71678
PGS002084	Sarcoidosis	HP:0004755	Supraventricular tachycardia	9	-0.00167844	0.00125332	-1.3392	0.180635	0.329701	0.1866	0.71678
PGS002105	Birth weight	HP:0004755	Supraventricular tachycardia	9	0.00164797	0.00124954	1.31886	0.187343	0.327422	0.1859	0.71678
PGS002229	Urate	HP:0004755	Supraventricular tachycardia	9	0.00164544	0.00127215	1.29343	0.195989	0.324619	0.1937	0.71678
PGS002263	Uterine fibroids	HP:0004755	Supraventricular tachycardia	9	-0.00163193	0.00128786	-1.26716	0.205224	0.321782	0.2014	0.71678
PGS002327	Forced Vital Capacity	HP:0004755	Supraventricular tachycardia	9	-0.00167046	0.00127126	-1.31402	0.188966	0.326884	0.1877	0.71678
PGS003072	Systolic Blood Pressure	HP:0004755	Supraventricular tachycardia	9	0.00162922	0.00125808	1.29501	0.195442	0.324792	0.196	0.71678
PGS003242	Creatine	HP:0004755	Supraventricular tachycardia	9	0.00165152	0.00127462	1.2957	0.195205	0.324868	0.1929	0.71678
PGS001558	Volume of grey matter in Frontal Orbital Cortex (L)	HP:0001328	Specific learning disability	51	0.00394685	0.00295051	1.33768	0.181128	0.167961	0.18	0.716792
PGS002932	Fasting Plasma Glucose	HP:0001276	Hypertonia	25	0.000515778	0.00209971	0.245642	0.805981	0.223652	0.8062	0.716794
PGS000840	Fasting Proinsulin	HP:0011443	Abnormality of coordination	5	0.000946406	0.000950032	0.996184	0.319263	0.175315	0.3218	0.716807
PGS001640	Volume of white matter	HP:0011443	Abnormality of coordination	5	0.000934793	0.000931436	1.0036	0.315672	0.175942	0.3211	0.716807
PGS002109	Hair colour (natural, before greying)	HP:0001634	Mitral valve prolapse	6	0.00208169	0.00103356	2.0141	0.044112	0.416532	0.0464	0.716807
PGS001768	WA OD in tract medial lemniscus (L)	HP:0009592	Astrocytoma	5	-0.00147266	0.000934002	-1.57673	0.114992	0.252035	0.1121	0.716851
PGS001760	WA MO in tract medial lemniscus (R)	HP:0040197	Encephalomalacia	6	-0.00123432	0.00102168	-1.20812	0.227122	0.269593	0.2269	0.716879
PGS000315	Immunoglobulin E (IgE)	HP:0002781	Upper airway obstruction	5	-0.00104438	0.000956172	-1.09225	0.274832	0.194017	0.2725	0.716911
PGS001185	Intra-ocular pressure, Goldmann-correlated ¬Æ	HP:0000733	Motor stereotypy	18	0.00346937	0.00177229	1.95757	0.0503981	0.264124	0.0516	0.716912
PGS001625	Volume of grey matter in VIIIa Cerebellum (L)	HP:0000733	Motor stereotypy	18	0.00343976	0.00177828	1.93432	0.0531928	0.260302	0.0526	0.716912
PGS002338	Lymphocyte Count	HP:0000733	Motor stereotypy	18	0.00345399	0.00178907	1.93061	0.0536509	0.259695	0.0528	0.716912
PGS000219	Ovarian cancer-related tumor marker CA 125 (CA-125) serum levels	HP:0012343	Decreased circulating ferritin concentration	6	-0.00133572	0.00102924	-1.29777	0.194492	0.433939	0.1903	0.716925
PGS001335	Vascular/heart problems diagnosed by doctor High BP	HP:0012343	Decreased circulating ferritin concentration	6	0.00130631	0.0010089	1.2948	0.195517	0.433614	0.1888	0.716925
PGS001507	Median T2star in caudate (L)	HP:0012343	Decreased circulating ferritin concentration	6	-0.00137309	0.00103344	-1.32867	0.184086	0.437356	0.1829	0.716925
PGS001571	Volume of grey matter in Intracalcarine Cortex (L)	HP:0012343	Decreased circulating ferritin concentration	6	0.00139899	0.00105837	1.32184	0.186349	0.436594	0.1878	0.716925
PGS001658	WA FA in tract superior longitudinal fasciculus (L)	HP:0012343	Decreased circulating ferritin concentration	6	-0.00136303	0.00103481	-1.31718	0.187906	0.436076	0.1842	0.716925
PGS001758	WA MD in tract uncinate fasciculus (R)	HP:0012343	Decreased circulating ferritin concentration	6	0.00135846	0.00102219	1.32897	0.183986	0.43739	0.1899	0.716925
PGS002029	Disorders of lipoid metabolism	HP:0012343	Decreased circulating ferritin concentration	6	0.00131221	0.00100875	1.30083	0.193444	0.434274	0.19	0.716925
PGS002042	Corneal dystrophy	HP:0012343	Decreased circulating ferritin concentration	6	-0.00123919	0.00102738	-1.20617	0.227873	0.424281	0.1862	0.716925
PGS002103	avMSE	HP:0012343	Decreased circulating ferritin concentration	6	-0.0013588	0.00102054	-1.33145	0.183168	0.437668	0.1891	0.716925
PGS002317	Childless	HP:0012343	Decreased circulating ferritin concentration	6	-0.0013432	0.00102779	-1.30688	0.191381	0.434938	0.1899	0.716925
PGS002912	Drinking Status	HP:0012343	Decreased circulating ferritin concentration	6	-0.00132216	0.00102572	-1.289	0.197523	0.432984	0.186	0.716925
PGS002226	Sodium in urine	HP:0001382	Joint hypermobility	113	0.000980312	0.00433168	0.226312	0.820978	1.25142	0.8171	0.716937
PGS001559	Volume of grey matter in Frontal Orbital Cortex (R)	HP:0001680	Coarctation of aorta	23	0.00278433	0.00200139	1.3912	0.164295	0.299298	0.1608	0.71695
PGS000251	Interleukin-27 (IL-27) serum levels	HP:0001627	Abnormal heart morphology	21	0.00496874	0.00193705	2.56511	0.0103754	0.604569	0.0103	0.716979
PGS000256	Melusin (ITGB1BP2) serum levels	HP:0001627	Abnormal heart morphology	21	-0.00533344	0.00193943	-2.75001	0.00600472	0.645902	0.0074	0.716979
PGS000282	Stem cell factor (SCF) serum levels	HP:0001627	Abnormal heart morphology	21	0.00474046	0.00193253	2.45298	0.0142395	0.580888	0.0137	0.716979
PGS001107	UACR [> 30 mg/g]	HP:0001627	Abnormal heart morphology	21	-0.00537907	0.00188237	-2.8576	0.00430584	0.671261	0.0049	0.716979
PGS001272	Chronic renal failure (time-to-event)	HP:0001627	Abnormal heart morphology	21	0.00513244	0.0019489	2.6335	0.00850589	0.619527	0.0074	0.716979
PGS001559	Volume of grey matter in Frontal Orbital Cortex (R)	HP:0001627	Abnormal heart morphology	21	0.00510529	0.00191006	2.67285	0.00757264	0.628308	0.0084	0.716979
PGS001569	Volume of grey matter in Insular Cortex (L)	HP:0001627	Abnormal heart morphology	21	0.0049271	0.00191806	2.5688	0.0102661	0.605365	0.0115	0.716979
PGS001589	Volume of grey matter in Planum Temporale (L)	HP:0001627	Abnormal heart morphology	21	0.00492578	0.00191728	2.56915	0.0102557	0.605441	0.0092	0.716979
PGS001606	Volume of grey matter in Temporal Pole (L)	HP:0001627	Abnormal heart morphology	21	0.00477238	0.00192447	2.47985	0.0132129	0.586467	0.0126	0.716979
PGS001704	WA L1 in tract forceps minor	HP:0001627	Abnormal heart morphology	21	0.00464064	0.00190241	2.43934	0.0147871	0.578079	0.0135	0.716979
PGS001715	WA L2 in tract anterior thalamic radiation (L)	HP:0001627	Abnormal heart morphology	21	0.00492876	0.00192785	2.55661	0.0106316	0.602738	0.0106	0.716979
PGS001720	WA L2 in tract forceps minor	HP:0001627	Abnormal heart morphology	21	0.00493324	0.00190642	2.5877	0.00972093	0.609467	0.0114	0.716979
PGS001726	WA L2 in tract superior thalamic radiation (L)	HP:0001627	Abnormal heart morphology	21	0.00475182	0.00193223	2.45925	0.0139941	0.582183	0.0141	0.716979
PGS001730	WA L3 in tract anterior thalamic radiation (L)	HP:0001627	Abnormal heart morphology	21	0.00541667	0.00191908	2.82253	0.00480441	0.66289	0.0039	0.716979
PGS001749	WA MD in tract forceps minor	HP:0001627	Abnormal heart morphology	21	0.00497822	0.00189622	2.62534	0.00871199	0.617721	0.0097	0.716979
PGS002097	Allergy/adverse effect of penicillin	HP:0001627	Abnormal heart morphology	21	-0.00540211	0.00192085	-2.81235	0.00495866	0.660479	0.0057	0.716979
PGS002143	Hand grip strength (mean of both)	HP:0001627	Abnormal heart morphology	21	0.00558238	0.0019142	2.9163	0.00357541	0.685501	0.0037	0.716979
PGS002146	Standing height	HP:0001627	Abnormal heart morphology	21	0.00474699	0.00190358	2.49371	0.0127094	0.589368	0.012	0.716979
PGS002153	General happiness with own health	HP:0001627	Abnormal heart morphology	21	-0.00558528	0.00191872	-2.91094	0.0036371	0.684188	0.0039	0.716979
PGS002761	Glaucoma	HP:0001627	Abnormal heart morphology	21	-0.00502196	0.00190419	-2.63732	0.00841115	0.620372	0.0073	0.716979
PGS000442	Other non-epithelial cancer of skin	HP:0000369	Low-set ears	14	0.00172422	0.00160459	1.07455	0.282684	0.120346	0.2868	0.717009
PGS000138	Lifetime Major Depressive Disorder	HP:0040183	Encopresis	16	0.00297977	0.00167167	1.78251	0.0747947	0.300241	0.0751	0.717016
PGS000270	N-terminal prohormone brain natriuretic peptide (NT-pro_BNP) serum levels	HP:0040183	Encopresis	16	-0.00303901	0.00171908	-1.76781	0.0772214	0.298038	0.0757	0.717016
PGS000984	Frequency of playing computer games	HP:0040183	Encopresis	16	-0.0029491	0.00168619	-1.74898	0.0804249	0.295241	0.076	0.717016
PGS001033	Other coagulation defects (time-to-event)	HP:0040183	Encopresis	16	0.0021163	0.00169065	1.25177	0.210779	0.232199	0.0716	0.717016
PGS001155	Impedance (left leg)	HP:0040183	Encopresis	16	-0.00295758	0.00165411	-1.78802	0.0739013	0.301072	0.0748	0.717016
PGS001287	Psoriatic arthropathy	HP:0040183	Encopresis	16	-0.00296457	0.00167985	-1.76478	0.0777301	0.297586	0.0751	0.717016
PGS001358	3mm cylindrical power (R)	HP:0040183	Encopresis	16	0.00295647	0.00167076	1.76954	0.0769328	0.298296	0.0744	0.717016
PGS001401	Health satisfaction	HP:0040183	Encopresis	16	0.00292828	0.00167695	1.74619	0.080907	0.294831	0.0754	0.717016
PGS002119	QT interval	HP:0040183	Encopresis	16	-0.00298572	0.00168091	-1.77625	0.0758199	0.299302	0.0745	0.717016
PGS002154	General happiness	HP:0040183	Encopresis	16	0.00299196	0.00165997	1.80242	0.0716071	0.303255	0.0745	0.717016
PGS002193	Pulse rate, automated reading	HP:0040183	Encopresis	16	0.00296568	0.0016458	1.80197	0.0716773	0.303187	0.0744	0.717016
PGS002342	Neuroticism	HP:0040183	Encopresis	16	0.00305874	0.00167765	1.82323	0.0683944	0.306441	0.0748	0.717016
PGS000112	Reticulocyte fraction of red cells	HP:0000790	Hematuria	6	-0.00127833	0.00102224	-1.25052	0.211234	0.378521	0.2102	0.717025
PGS002132	Falls in the last year	HP:0000790	Hematuria	6	0.00130052	0.00103552	1.2559	0.209275	0.379089	0.2096	0.717025
PGS000267	Matrix metalloproteinase-3 (MMP-3) serum levels	HP:0002781	Upper airway obstruction	5	-0.00102418	0.000936561	-1.09356	0.274261	0.194137	0.2742	0.717033
PGS001493	Mean ISOVF in anterior corona radiata on FA skeleton (L)	HP:0002781	Upper airway obstruction	5	-0.001055	0.000953105	-1.1069	0.268448	0.195377	0.2754	0.717033
PGS001664	WA ICVF in tract anterior thalamic radiation (R)	HP:0002781	Upper airway obstruction	5	-0.00102689	0.000937836	-1.09496	0.273645	0.194267	0.2751	0.717033
PGS003162	Vitamin B12	HP:0002781	Upper airway obstruction	5	0.0009373	0.000954867	0.981603	0.326396	0.184331	0.2738	0.717033
PGS000275	Platelet endothelial cell adhesion molecule (PECAM-1) serum levels	HP:0100334	Unilateral cleft palate	7	0.000567669	0.00111017	0.511333	0.609165	0.352427	0.6089	0.717077
PGS000726	Cirrhosis	HP:0100334	Unilateral cleft palate	7	0.000549759	0.00110896	0.495744	0.620121	0.351765	0.6083	0.717077
PGS001393	Father's age at death	HP:0100334	Unilateral cleft palate	7	-0.000570038	0.00111282	-0.512247	0.608526	0.352467	0.6111	0.717077
PGS001556	Volume of grey matter in Cuneal Cortex (R)	HP:0100334	Unilateral cleft palate	7	-0.000568451	0.00111594	-0.509392	0.610525	0.352344	0.6103	0.717077
PGS001801	FEV1/FVC ratio	HP:0100334	Unilateral cleft palate	7	-0.000581404	0.00113857	-0.510645	0.609647	0.352398	0.6112	0.717077
PGS000239	Fibroblast growth factor 23 (FGF-23) serum levels	HP:0007302	Bipolar affective disorder	10	-0.00237295	0.00134007	-1.77077	0.0767281	0.436765	0.0717	0.717099
PGS000696	Testosterone [nmol/L]	HP:0007302	Bipolar affective disorder	10	-0.00242131	0.00134667	-1.798	0.072305	0.440857	0.072	0.717099
PGS000914	Abnormal electrocardiogram	HP:0007302	Bipolar affective disorder	10	-0.00237615	0.00134189	-1.77076	0.0767301	0.436763	0.074	0.717099
PGS001276	Retinal disorders in diseases classified elsewhere (time-to-event)	HP:0007302	Bipolar affective disorder	10	0.00239117	0.00133693	1.78855	0.0738145	0.439431	0.0725	0.717099
PGS001469	Mean ICVF in medial lemniscus on FA skeleton (L)	HP:0007302	Bipolar affective disorder	10	-0.00240186	0.00133696	-1.79651	0.0725405	0.440632	0.0714	0.717099
PGS001717	WA L2 in tract cingulate gyrus part of cingulum (L)	HP:0007302	Bipolar affective disorder	10	0.00235609	0.00132142	1.78299	0.0747157	0.438594	0.0733	0.717099
PGS002350	Tanning	HP:0007302	Bipolar affective disorder	10	0.00237669	0.00134481	1.7673	0.0773062	0.436249	0.074	0.717099
PGS000017	Inflammatory bowel disease	HP:0010535	Sleep apnea	28	-0.000971605	0.00221821	-0.438013	0.661417	0.304474	0.6678	0.717106
PGS000069	Serous epithelial ovarian cancer	HP:0010535	Sleep apnea	28	-0.000947134	0.00220511	-0.429518	0.667586	0.304161	0.6721	0.717106
PGS000221	C-C motif chemokine 3 (CCL3) serum levels	HP:0010535	Sleep apnea	28	0.00114078	0.00225215	0.50653	0.612532	0.307216	0.6124	0.717106
PGS000228	Cathepsin L1 (CTSL1) serum levels	HP:0010535	Sleep apnea	28	0.0010189	0.00221441	0.460121	0.645471	0.305315	0.6443	0.717106
PGS000244	Growth hormone (GH) serum levels	HP:0010535	Sleep apnea	28	-0.00123313	0.00225595	-0.546615	0.584695	0.309005	0.5889	0.717106
PGS000247	Kallikrein-11 (hK11) serum levels	HP:0010535	Sleep apnea	28	-0.000967656	0.00227341	-0.425641	0.670409	0.304021	0.671	0.717106
PGS000250	Interleukin-1 receptor antagonist protein (IL-1ra) serum levels	HP:0010535	Sleep apnea	28	0.000971541	0.00225352	0.431122	0.666419	0.30422	0.6735	0.717106
PGS000266	Matrix metalloproteinase-12 (MMP-12) serum levels	HP:0010535	Sleep apnea	28	-0.0010235	0.00221111	-0.46289	0.643486	0.305423	0.6402	0.717106
PGS000288	Tumor necrosis factor receptor 2 (TNF-R2) serum levels	HP:0010535	Sleep apnea	28	-0.0011244	0.00222393	-0.505592	0.61319	0.307176	0.6155	0.717106
PGS000291	TNF-related apoptosis-inducing ligand receptor 2 (TRAIL-R2) serum levels	HP:0010535	Sleep apnea	28	0.000914268	0.0021741	0.420526	0.674139	0.303837	0.6627	0.717106
PGS000294	Vascular endothelial growth factor A (VEGF-A) serum levels	HP:0010535	Sleep apnea	28	0.0011595	0.00224864	0.515644	0.606151	0.307611	0.6077	0.717106
PGS000430	Melanomas of skin (diagnosis or history)	HP:0010535	Sleep apnea	28	0.000995685	0.00219533	0.453547	0.650196	0.30506	0.6559	0.717106
PGS000460	Squamous cell carcinoma	HP:0010535	Sleep apnea	28	0.000968123	0.00222386	0.435335	0.663359	0.304374	0.6685	0.717106
PGS000584	Cancer of prostate	HP:0010535	Sleep apnea	28	-0.00105828	0.00223799	-0.472872	0.636348	0.305819	0.6369	0.717106
PGS000634	Thyroid cancer	HP:0010535	Sleep apnea	28	0.00101175	0.00224931	0.449804	0.652893	0.304917	0.6568	0.717106
PGS000652	Multiple myeloma	HP:0010535	Sleep apnea	28	0.00101906	0.00219941	0.463334	0.643167	0.305441	0.6425	0.717106
PGS000713	T2D	HP:0010535	Sleep apnea	28	0.00119301	0.00220338	0.541444	0.588253	0.308767	0.5912	0.717106
PGS000754	Systemic lupus erythrmatosus	HP:0010535	Sleep apnea	28	-0.001092	0.00220399	-0.495467	0.620316	0.306746	0.6191	0.717106
PGS000877	Insulin resistance	HP:0010535	Sleep apnea	28	-0.00114027	0.00219364	-0.519808	0.603246	0.307794	0.6113	0.717106
PGS000928	Other non-toxic goitre (time-to-event)	HP:0010535	Sleep apnea	28	0.000980395	0.0021944	0.446771	0.655082	0.304802	0.6493	0.717106
PGS000947	Mouth ulcers	HP:0010535	Sleep apnea	28	0.00112831	0.00223771	0.504225	0.61415	0.307117	0.6113	0.717106
PGS000962	Chronic ischaemic heart disease (time-to-event)	HP:0010535	Sleep apnea	28	0.0010834	0.00217915	0.497165	0.619119	0.306818	0.6162	0.717106
PGS000988	High light scatter reticulocyte percentage	HP:0010535	Sleep apnea	28	0.000993234	0.00218238	0.455115	0.649068	0.305121	0.6479	0.717106
PGS001001	Getting up in morning	HP:0010535	Sleep apnea	28	0.00104873	0.00226222	0.463583	0.642989	0.30545	0.6488	0.717106
PGS001003	Number of medications taken	HP:0010535	Sleep apnea	28	0.00112524	0.00219095	0.513582	0.607592	0.307521	0.6116	0.717106
PGS001007	Age at first sexual intercourse	HP:0010535	Sleep apnea	28	0.000980991	0.00222297	0.441298	0.659038	0.304596	0.6615	0.717106
PGS001017	Suffer from 'nerves'	HP:0010535	Sleep apnea	28	-0.00109491	0.00222662	-0.491735	0.622952	0.30659	0.6263	0.717106
PGS001029	Other disorders of cornea (time-to-event)	HP:0010535	Sleep apnea	28	0.00116846	0.00224073	0.521465	0.602092	0.307867	0.6025	0.717106
PGS001036	Epstein Barr virus nuclear antigen 1 IgG seropositivity	HP:0010535	Sleep apnea	28	-0.00105573	0.00221617	-0.476374	0.633852	0.30596	0.6344	0.717106
PGS001040	Non melanoma skin cancer	HP:0010535	Sleep apnea	28	0.00104151	0.00225399	0.462076	0.644069	0.305391	0.6544	0.717106
PGS001050	Diaphragmatic hernia (time-to-event)	HP:0010535	Sleep apnea	28	0.000947317	0.00222462	0.425834	0.670267	0.304028	0.6691	0.717106
PGS001073	Duration of walks	HP:0010535	Sleep apnea	28	0.00105318	0.00225476	0.467092	0.640477	0.305589	0.6373	0.717106
PGS001107	UACR [> 30 mg/g]	HP:0010535	Sleep apnea	28	-0.00108749	0.0021743	-0.500154	0.617013	0.306944	0.6177	0.717106
PGS001111	Male genital tract cancer	HP:0010535	Sleep apnea	28	-0.000973211	0.00222036	-0.438312	0.6612	0.304485	0.6584	0.717106
PGS001181	Other hypothyroidism (time-to-event)	HP:0010535	Sleep apnea	28	-0.0012257	0.00220693	-0.555384	0.578685	0.309414	0.5913	0.717106
PGS001257	Childhood sunburn	HP:0010535	Sleep apnea	28	0.00100295	0.00220955	0.453914	0.649932	0.305075	0.657	0.717106
PGS001259	Hayfever/allergic rhinitis	HP:0010535	Sleep apnea	28	0.00101365	0.00223903	0.45272	0.650792	0.305029	0.6495	0.717106
PGS001293	Other diseases of liver (time-to-event)	HP:0010535	Sleep apnea	28	-0.000957084	0.00218109	-0.438811	0.660839	0.304503	0.6627	0.717106
PGS001319	Other metabolic disorders (time-to-event)	HP:0010535	Sleep apnea	28	0.00144513	0.00219027	0.659793	0.509451	0.31479	0.6306	0.717106
PGS001321	Eye problems/disorders (Glaucoma)	HP:0010535	Sleep apnea	28	0.001149	0.00221823	0.517977	0.604523	0.307713	0.6005	0.717106
PGS001326	Emphysema	HP:0010535	Sleep apnea	28	0.00115473	0.00222155	0.519785	0.603262	0.307793	0.6029	0.717106
PGS001334	Other chronic obstructive pulmonary disease (time-to-event)	HP:0010535	Sleep apnea	28	0.00101638	0.00223557	0.45464	0.64941	0.305103	0.6559	0.717106
PGS001369	Acute appendicitis (time-to-event)	HP:0010535	Sleep apnea	28	0.000948927	0.00221928	0.427584	0.668993	0.304091	0.666	0.717106
PGS001372	Age hayfever or allergic rhinitis diagnosed by doctor	HP:0010535	Sleep apnea	28	0.00119659	0.00219702	0.544642	0.586051	0.308914	0.5961	0.717106
PGS001386	Degree bothered by pain in arms/legs/joints in the past 3 months	HP:0010535	Sleep apnea	28	0.000935351	0.00223928	0.417701	0.676204	0.303737	0.6701	0.717106
PGS001445	Mean FA in superior longitudinal fasciculus on FA skeleton (L)	HP:0010535	Sleep apnea	28	0.000953982	0.00220819	0.432021	0.665766	0.304253	0.6621	0.717106
PGS001454	Mean ICVF in body of corpus callosum on FA skeleton	HP:0010535	Sleep apnea	28	-0.000941282	0.00219485	-0.428858	0.668065	0.304137	0.6683	0.717106
PGS001461	Mean ICVF in external capsule on FA skeleton (L)	HP:0010535	Sleep apnea	28	0.00112806	0.00219479	0.513972	0.60732	0.307538	0.6034	0.717106
PGS001469	Mean ICVF in medial lemniscus on FA skeleton (L)	HP:0010535	Sleep apnea	28	0.000947796	0.00223016	0.42499	0.670883	0.303997	0.6722	0.717106
PGS001475	Mean ICVF in posterior limb of internal capsule on FA skeleton (R)	HP:0010535	Sleep apnea	28	0.00117513	0.00220714	0.532423	0.594483	0.308356	0.6004	0.717106
PGS001477	Mean ICVF in posterior thalamic radiation on FA skeleton (R)	HP:0010535	Sleep apnea	28	-0.0011812	0.00220144	-0.536559	0.591623	0.308543	0.5935	0.717106
PGS001479	Mean ICVF in retrolenticular part of internal capsule on FA skeleton (R)	HP:0010535	Sleep apnea	28	-0.000912699	0.00222627	-0.409968	0.681867	0.303466	0.675	0.717106
PGS001482	Mean ICVF in superior cerebellar peduncle on FA skeleton (L)	HP:0010535	Sleep apnea	28	-0.00118833	0.00222213	-0.534771	0.592859	0.308462	0.5905	0.717106
PGS001486	Mean ICVF in superior fronto-occipital fasciculus on FA skeleton (L)	HP:0010535	Sleep apnea	28	0.0010924	0.00221065	0.494152	0.621244	0.306691	0.6267	0.717106
PGS001491	Mean ICVF in uncinate fasciculus on FA skeleton (L)	HP:0010535	Sleep apnea	28	0.00093245	0.00220817	0.422272	0.672865	0.3039	0.6698	0.717106
PGS001501	Mean ISOVF in posterior thalamic radiation on FA skeleton (L)	HP:0010535	Sleep apnea	28	0.000962097	0.00222311	0.432771	0.665221	0.30428	0.6639	0.717106
PGS001503	Mean ISOVF in sagittal stratum on FA skeleton (R)	HP:0010535	Sleep apnea	28	0.00115654	0.00219086	0.527892	0.597624	0.308152	0.588	0.717106
PGS001504	Mean ISOVF in superior cerebellar peduncle on FA skeleton (R)	HP:0010535	Sleep apnea	28	0.00113732	0.00222314	0.511582	0.608991	0.307434	0.6143	0.717106
PGS001511	Median T2star in putamen (L)	HP:0010535	Sleep apnea	28	-0.00110482	0.00224238	-0.492701	0.622269	0.306631	0.6191	0.717106
PGS001512	Median T2star in putamen (R)	HP:0010535	Sleep apnea	28	0.000918812	0.00222575	0.412811	0.679783	0.303565	0.6698	0.717106
PGS001538	Volume of accumbens (R)	HP:0010535	Sleep apnea	28	0.00109356	0.00217872	0.501928	0.615765	0.307019	0.6196	0.717106
PGS001539	Volume of brain stem + 4th ventricle	HP:0010535	Sleep apnea	28	-0.0010769	0.00217545	-0.495025	0.620628	0.306728	0.6248	0.717106
PGS001587	Volume of grey matter in Planum Polare (L)	HP:0010535	Sleep apnea	28	-0.00118446	0.00220091	-0.53817	0.59051	0.308617	0.5923	0.717106
PGS001612	Volume of grey matter in Ventral Striatum (L)	HP:0010535	Sleep apnea	28	-0.000949306	0.0021789	-0.435681	0.663108	0.304387	0.6653	0.717106
PGS001631	Volume of pallidum (L)	HP:0010535	Sleep apnea	28	-0.000963803	0.00219677	-0.438736	0.660893	0.3045	0.6497	0.717106
PGS001636	Volume of putamen (R)	HP:0010535	Sleep apnea	28	-0.000970586	0.00214659	-0.452152	0.651201	0.305007	0.6528	0.717106
PGS001655	WA FA in tract inferior longitudinal fasciculus (R)	HP:0010535	Sleep apnea	28	-0.00108083	0.00223447	-0.483708	0.628638	0.306258	0.6384	0.717106
PGS001682	WA ICVF in tract superior longitudinal fasciculus (L)	HP:0010535	Sleep apnea	28	0.00111322	0.00224117	0.496714	0.619437	0.306799	0.624	0.717106
PGS001717	WA L2 in tract cingulate gyrus part of cingulum (L)	HP:0010535	Sleep apnea	28	-0.00103643	0.00220421	-0.470207	0.638251	0.305713	0.637	0.717106
PGS001721	WA L2 in tract inferior fronto-occipital fasciculus (L)	HP:0010535	Sleep apnea	28	0.00100245	0.00223151	0.449223	0.653312	0.304895	0.6572	0.717106
PGS001734	WA L3 in tract forceps minor	HP:0010535	Sleep apnea	28	0.00113524	0.0022214	0.511045	0.609367	0.307411	0.616	0.717106
PGS001741	WA L3 in tract superior thalamic radiation (R)	HP:0010535	Sleep apnea	28	-0.00114289	0.00221103	-0.516905	0.605271	0.307666	0.6099	0.717106
PGS001747	WA MD in tract cingulate gyrus part of cingulum (R)	HP:0010535	Sleep apnea	28	-0.00102616	0.00220722	-0.464909	0.64204	0.305503	0.6368	0.717106
PGS001766	WA OD in tract corticospinal tract (L)	HP:0010535	Sleep apnea	28	-0.00103228	0.00219482	-0.470323	0.638168	0.305717	0.6278	0.717106
PGS001769	WA OD in tract superior longitudinal fasciculus (L)	HP:0010535	Sleep apnea	28	-0.000978274	0.00224715	-0.435341	0.663355	0.304375	0.6597	0.717106
PGS002025	Type 1 diabetes	HP:0010535	Sleep apnea	28	-0.00114199	0.00218446	-0.522779	0.601177	0.307925	0.5994	0.717106
PGS002032	Disorders of bilirubin excretion	HP:0010535	Sleep apnea	28	-0.000947601	0.00224924	-0.421299	0.673575	0.303865	0.6758	0.717106
PGS002074	Hematuria	HP:0010535	Sleep apnea	28	0.00119618	0.00222355	0.537959	0.590656	0.308607	0.5925	0.717106
PGS002079	Irregular menstrual cycle/bleeding	HP:0010535	Sleep apnea	28	0.000968988	0.00223591	0.433375	0.664782	0.304302	0.6569	0.717106
PGS002080	Rhesus isoimmunization in pregnancy	HP:0010535	Sleep apnea	28	-0.000970099	0.00223797	-0.433474	0.66471	0.304306	0.6673	0.717106
PGS002085	Seborrheic keratosis	HP:0010535	Sleep apnea	28	0.00091321	0.00216338	0.422123	0.672974	0.303894	0.673	0.717106
PGS002093	Hallux valgus (Bunion)	HP:0010535	Sleep apnea	28	0.0012221	0.00223013	0.547994	0.583747	0.309069	0.588	0.717106
PGS002096	Abdominal pain	HP:0010535	Sleep apnea	28	-0.00100782	0.00222183	-0.453598	0.65016	0.305062	0.6501	0.717106
PGS002102	Apolipoprotein B	HP:0010535	Sleep apnea	28	-0.00116089	0.00224688	-0.516667	0.605437	0.307656	0.6064	0.717106
PGS002117	PP interval	HP:0010535	Sleep apnea	28	-0.000982957	0.00221663	-0.443446	0.657483	0.304676	0.6563	0.717106
PGS002118	PQ interval	HP:0010535	Sleep apnea	28	0.00104443	0.00220862	0.472886	0.636338	0.30582	0.6415	0.717106
PGS002145	Headaches for 3+ months	HP:0010535	Sleep apnea	28	-0.00112176	0.00219229	-0.511685	0.608919	0.307439	0.6027	0.717106
PGS002150	LDL direct	HP:0010535	Sleep apnea	28	-0.000953993	0.00222758	-0.428264	0.668498	0.304116	0.6637	0.717106
PGS002167	Eosinophil percentage	HP:0010535	Sleep apnea	28	0.00118821	0.00223293	0.53213	0.594686	0.308343	0.5986	0.717106
PGS002194	Reticulocyte count	HP:0010535	Sleep apnea	28	0.00115518	0.00219659	0.525896	0.59901	0.308063	0.6026	0.717106
PGS002196	Sleep duration	HP:0010535	Sleep apnea	28	-0.00101193	0.00222573	-0.454649	0.649404	0.305103	0.6483	0.717106
PGS002216	Phosphate	HP:0010535	Sleep apnea	28	-0.0010343	0.00222437	-0.464984	0.641985	0.305506	0.6358	0.717106
PGS002218	Overall health rating	HP:0010535	Sleep apnea	28	-0.00100769	0.00219545	-0.458992	0.646282	0.305271	0.6426	0.717106
PGS002226	Sodium in urine	HP:0010535	Sleep apnea	28	-0.000996358	0.00220661	-0.451534	0.651646	0.304983	0.6553	0.717106
PGS002278	Supranormal left ventricular ejection fraction	HP:0010535	Sleep apnea	28	-0.00109861	0.00219127	-0.501359	0.616165	0.306995	0.6193	0.717106
PGS002282	Nonalcoholic fatty liver disease	HP:0010535	Sleep apnea	28	-0.000986942	0.00219128	-0.450394	0.652467	0.30494	0.6539	0.717106
PGS002304	Follicular lymphoma	HP:0010535	Sleep apnea	28	-0.00104614	0.00225662	-0.463586	0.642987	0.305451	0.6388	0.717106
PGS002334	High cholesterol	HP:0010535	Sleep apnea	28	0.000905881	0.00218754	0.414109	0.678832	0.30361	0.6753	0.717106
PGS002336	Hypothyroidism	HP:0010535	Sleep apnea	28	-0.00103432	0.00222939	-0.46395	0.642727	0.305465	0.6359	0.717106
PGS002725	Ischemic stroke	HP:0010535	Sleep apnea	28	-0.00110514	0.00221863	-0.498119	0.618447	0.306858	0.6283	0.717106
PGS002738	Alcohol use disorder	HP:0010535	Sleep apnea	28	0.00103085	0.00221642	0.465097	0.641905	0.30551	0.6463	0.717106
PGS002764	Hypercholesterolemia	HP:0010535	Sleep apnea	28	0.0011548	0.00221969	0.520251	0.602937	0.307813	0.6055	0.717106
PGS002790	Autism spectrum disorder	HP:0010535	Sleep apnea	28	-0.00100202	0.00222943	-0.449453	0.653146	0.304904	0.6595	0.717106
PGS002811	Abdominal adipose tissue volumes adjusted for BMI and height	HP:0010535	Sleep apnea	28	0.00113997	0.0021919	0.520085	0.603053	0.307806	0.6059	0.717106
PGS002932	Fasting Plasma Glucose	HP:0010535	Sleep apnea	28	0.00117299	0.00221977	0.528426	0.597253	0.308176	0.6017	0.717106
PGS003282	Cystatin C	HP:0010535	Sleep apnea	28	0.0011482	0.0022348	0.513782	0.607453	0.30753	0.607	0.717106
PGS003361	Age of smoking initiation	HP:0010535	Sleep apnea	28	0.00111504	0.00225046	0.495474	0.620312	0.306747	0.6101	0.717106
PGS003382	Skin cutaneous melanoma	HP:0010535	Sleep apnea	28	0.000967203	0.00223792	0.432188	0.665644	0.304259	0.6628	0.717106
PGS003383	Prostate adenocarcinoma	HP:0010535	Sleep apnea	28	0.00119578	0.00223063	0.536072	0.591959	0.308521	0.5949	0.717106
PGS003390	Head and neck squamous cell carcinoma	HP:0010535	Sleep apnea	28	0.000989031	0.00226516	0.436627	0.662421	0.304422	0.6665	0.717106
PGS001181	Other hypothyroidism (time-to-event)	HP:0000646	Amblyopia	24	-0.00116943	0.0020446	-0.571959	0.567404	0.344905	0.5701	0.717111
PGS000384	Malignant neoplasm of rectum, rectosigmoid junction, and anus	HP:0010893	Abnormal circulating phenylalanine concentration	11	0.00100274	0.00139896	0.71677	0.473587	0.315453	0.4793	0.717135
PGS000769	Response to bronchodilator (albutamol)	HP:0010893	Abnormal circulating phenylalanine concentration	11	0.000977085	0.00140144	0.697203	0.485744	0.314285	0.4799	0.717135
PGS001027	Internal derangement of knee (time-to-event)	HP:0002091	Restrictive ventilatory defect	23	-0.003491	0.00203097	-1.71888	0.0857665	0.214441	0.087	0.717176
PGS002087	Sebaceous cyst	HP:0002091	Restrictive ventilatory defect	23	0.00355261	0.00207012	1.71614	0.0862672	0.214042	0.0877	0.717176
PGS002104	Hearing difficulty/problems	HP:0002091	Restrictive ventilatory defect	23	0.00346225	0.00200637	1.72563	0.0845451	0.215424	0.0877	0.717176
PGS002035	Dementias	HP:0011787	Central hypothyroidism	7	0.00126826	0.00115355	1.09945	0.271685	0.215696	0.2698	0.717183
PGS003388	Esophageal adenocarcinoma	HP:0001513	Obesity	98	-0.00453208	0.00402869	-1.12495	0.260724	0.303395	0.2619	0.717186
PGS001376	Average number of times bowels opened per day	HP:0007018	Attention deficit hyperactivity disorder	263	-0.00306374	0.00647026	-0.473512	0.635892	1.77864	0.635	0.717203
PGS001687	WA ICVF in tract uncinate fasciculus (R)	HP:0007018	Attention deficit hyperactivity disorder	263	0.00298419	0.00635295	0.469733	0.638589	1.77849	0.6347	0.717203
PGS003335	Bladder cancer	HP:0007018	Attention deficit hyperactivity disorder	263	-0.0030381	0.00638004	-0.476189	0.633984	1.77875	0.6354	0.717203
PGS003308	estimated glomerular filtration rate (Cystatin C)	HP:0100334	Unilateral cleft palate	7	0.000540755	0.00111141	0.486547	0.626625	0.351384	0.6121	0.717215
PGS000161	Renal cancer	HP:0001363	Craniosynostosis	20	0.00178988	0.00190377	0.940179	0.347222	0.256052	0.3498	0.717229
PGS001017	Suffer from 'nerves'	HP:0001363	Craniosynostosis	20	-0.00174977	0.00188553	-0.928	0.353502	0.255089	0.3519	0.717229
PGS001309	Other rheumatoid arthritis (time-to-event)	HP:0001363	Craniosynostosis	20	0.00177405	0.00189353	0.936904	0.348904	0.255792	0.3501	0.717229
PGS001380	Corneal hysteresis (L)	HP:0001363	Craniosynostosis	20	-0.00173165	0.00188336	-0.919443	0.357958	0.25442	0.3524	0.717229
PGS001435	Mean FA in retrolenticular part of internal capsule on FA skeleton (R)	HP:0001363	Craniosynostosis	20	-0.00180674	0.00189416	-0.95385	0.340257	0.257148	0.3432	0.717229
PGS001493	Mean ISOVF in anterior corona radiata on FA skeleton (L)	HP:0001363	Craniosynostosis	20	-0.00180288	0.00189959	-0.949087	0.342673	0.256764	0.342	0.717229
PGS001693	WA ISOVF in tract inferior fronto-occipital fasciculus (L)	HP:0001363	Craniosynostosis	20	-0.00170521	0.00187415	-0.909855	0.362992	0.253678	0.3512	0.717229
PGS001716	WA L2 in tract anterior thalamic radiation (R)	HP:0001363	Craniosynostosis	20	0.00178047	0.00189804	0.938057	0.348311	0.255883	0.346	0.717229
PGS001760	WA MO in tract medial lemniscus (R)	HP:0001363	Craniosynostosis	20	-0.00176547	0.00185993	-0.949212	0.34261	0.256774	0.3504	0.717229
PGS002046	Otosclerosis	HP:0001363	Craniosynostosis	20	-0.00177143	0.00190248	-0.93112	0.351886	0.255334	0.3526	0.717229
PGS002087	Sebaceous cyst	HP:0001363	Craniosynostosis	20	0.00178703	0.00193123	0.925333	0.354887	0.25488	0.3484	0.717229
PGS002100	Ankle spacing width	HP:0001363	Craniosynostosis	20	0.00174913	0.00186501	0.937866	0.348409	0.255868	0.3524	0.717229
PGS002150	LDL direct	HP:0001363	Craniosynostosis	20	0.00178536	0.0018863	0.946488	0.343996	0.256556	0.3492	0.717229
PGS002162	Creatinine (enzymatic) in urine	HP:0001363	Craniosynostosis	20	0.00172742	0.00185439	0.931526	0.351677	0.255367	0.3472	0.717229
PGS002336	Hypothyroidism	HP:0001363	Craniosynostosis	20	-0.00177977	0.00188785	-0.942751	0.345904	0.256257	0.3457	0.717229
PGS003282	Cystatin C	HP:0001363	Craniosynostosis	20	0.0017875	0.00189244	0.944548	0.344986	0.2564	0.3513	0.717229
PGS001425	Mean FA in fornix cres+stria terminalis on FA skeleton (R)	HP:0001680	Coarctation of aorta	23	-0.00280499	0.00202575	-1.38467	0.166284	0.298531	0.1621	0.717253
PGS002133	Body fat percentage	HP:0001680	Coarctation of aorta	23	0.0027426	0.00197829	1.38635	0.165771	0.298728	0.1624	0.717253
PGS001463	Mean ICVF in fornix cres+stria terminalis on FA skeleton (L)	HP:0002781	Upper airway obstruction	5	-0.00101733	0.000934577	-1.08854	0.276466	0.193676	0.2762	0.717257
PGS001720	WA L2 in tract forceps minor	HP:0100280	Crohn's disease	20	-0.0012478	0.00186362	-0.669557	0.503206	0.31391	0.5073	0.717266
PGS001099	Spherical power (left eye)	HP:0001363	Craniosynostosis	20	0.00171046	0.00185068	0.924234	0.355459	0.254794	0.3534	0.717296
PGS001243	Ankle spacing width (R)	HP:0001363	Craniosynostosis	20	0.00172524	0.00186531	0.92491	0.355107	0.254847	0.3555	0.717296
PGS001534	Total Volume of white matter hyperintensities (from T1 and T2 FLAIR images)	HP:0001363	Craniosynostosis	20	0.00175227	0.00190926	0.917778	0.358829	0.254291	0.3544	0.717296
PGS001624	Volume of grey matter in VIIb Cerebellum (R)	HP:0001363	Craniosynostosis	20	0.00175184	0.00190404	0.920064	0.357633	0.254468	0.3554	0.717296
PGS000326	Rheumatoid-factor-negative Polyarthritis (Juvenile Idiophatic Arthritis)	HP:0000988	Skin rash	14	0.00239547	0.00157765	1.51838	0.129053	0.150904	0.0862	0.7173
PGS000460	Squamous cell carcinoma	HP:0000988	Skin rash	14	-0.0027286	0.00157817	-1.72897	0.0839454	0.179812	0.0863	0.7173
PGS000953	Left heel broadband ultrasound attenuation	HP:0000988	Skin rash	14	-0.0027676	0.00160849	-1.72062	0.0854503	0.178595	0.0872	0.7173
PGS001448	Mean FA in tapetum on FA skeleton (R)	HP:0000988	Skin rash	14	-0.00267332	0.00156404	-1.70925	0.0875364	0.176947	0.087	0.7173
PGS001453	Mean ICVF in anterior limb of internal capsule on FA skeleton (R)	HP:0000988	Skin rash	14	0.00276257	0.00158845	1.73917	0.0821358	0.181307	0.0843	0.7173
PGS001599	Volume of grey matter in Superior Temporal Gyrus, anterior division (L)	HP:0000988	Skin rash	14	-0.00267177	0.00156004	-1.71263	0.0869112	0.177436	0.0871	0.7173
PGS001659	WA FA in tract uncinate fasciculus (L)	HP:0000988	Skin rash	14	0.0027082	0.00155932	1.73679	0.0825545	0.180958	0.0833	0.7173
PGS001879	Ganglion and cyst of synovium, tendon, and bursa	HP:0000988	Skin rash	14	0.00266278	0.00155158	1.71618	0.0862603	0.17795	0.0843	0.7173
PGS002760	Epilepsy	HP:0000988	Skin rash	14	0.002688	0.00158164	1.6995	0.0893565	0.175542	0.0853	0.7173
PGS000909	Headache	HP:0010864	Intellectual disability, severe	13	0.00203611	0.00150162	1.35594	0.175246	0.430051	0.1722	0.717317
PGS001103	Body fat percentage (left leg)	HP:0010864	Intellectual disability, severe	13	-0.00203943	0.00149897	-1.36056	0.173782	0.43058	0.1716	0.717317
PGS001001	Getting up in morning	HP:0002781	Upper airway obstruction	5	-0.00103315	0.000961175	-1.07489	0.282535	0.192428	0.2793	0.717338
PGS001023	Disorders of mineral metabolism (time-to-event)	HP:0002781	Upper airway obstruction	5	-0.00079327	0.000929427	-0.853505	0.393466	0.174406	0.2798	0.717338
PGS001700	WA ISOVF in tract superior thalamic radiation (L)	HP:0002781	Upper airway obstruction	5	-0.00102649	0.000946143	-1.08492	0.278068	0.193343	0.278	0.717338
PGS001746	WA MD in tract cingulate gyrus part of cingulum (L)	HP:0002781	Upper airway obstruction	5	0.00102228	0.000945637	1.08104	0.279788	0.192989	0.2788	0.717338
PGS002188	Platelet crit	HP:0002781	Upper airway obstruction	5	0.00101351	0.000945172	1.0723	0.283696	0.192194	0.2775	0.717338
PGS000140	Broad Depression (seen a General Practitioner for nerves, anxiety, tension or depression)	HP:0000646	Amblyopia	24	-0.00114704	0.00203465	-0.563753	0.572976	0.34451	0.5711	0.717366
PGS001370	Age asthma diagnosed	HP:0004755	Supraventricular tachycardia	9	-0.00164393	0.0012868	-1.27753	0.20154	0.322895	0.2023	0.717374
PGS000315	Immunoglobulin E (IgE)	HP:0004755	Supraventricular tachycardia	9	-0.00161303	0.00128094	-1.25925	0.208063	0.32094	0.2089	0.717385
PGS000874	Chronic lymphocytic leukemia	HP:0004755	Supraventricular tachycardia	9	-0.00158026	0.00124375	-1.27057	0.204008	0.322147	0.2054	0.717385
PGS001276	Retinal disorders in diseases classified elsewhere (time-to-event)	HP:0004755	Supraventricular tachycardia	9	0.00159384	0.00126934	1.25564	0.209369	0.320557	0.2063	0.717385
PGS001303	Other cataract (time-to-event)	HP:0004755	Supraventricular tachycardia	9	0.00157327	0.00125295	1.25565	0.209365	0.320558	0.2087	0.717385
PGS001374	Age stopped smoking	HP:0004755	Supraventricular tachycardia	9	0.00161461	0.00126699	1.27436	0.20266	0.322554	0.2075	0.717385
PGS001558	Volume of grey matter in Frontal Orbital Cortex (L)	HP:0004755	Supraventricular tachycardia	9	0.00156793	0.00124965	1.25469	0.209716	0.320456	0.2041	0.717385
PGS001630	Volume of hippocampus (L)	HP:0004755	Supraventricular tachycardia	9	0.00162772	0.00126575	1.28597	0.198579	0.323808	0.204	0.717385
PGS001676	WA ICVF in tract medial lemniscus (R)	HP:0004755	Supraventricular tachycardia	9	0.0015874	0.00124622	1.27377	0.202869	0.322491	0.2047	0.717385
PGS003383	Prostate adenocarcinoma	HP:0004755	Supraventricular tachycardia	9	-0.00160233	0.00126967	-1.26201	0.20707	0.321233	0.2084	0.717385
PGS002152	Alcohol intake frequency	HP:0010535	Sleep apnea	28	0.00095071	0.00222366	0.427542	0.669024	0.304089	0.6769	0.717404
PGS000837	Insulin sensitivity index	HP:0001251	Ataxia	30	-0.00312878	0.00230135	-1.35954	0.174104	0.179745	0.1757	0.717411
PGS001475	Mean ICVF in posterior limb of internal capsule on FA skeleton (R)	HP:0001251	Ataxia	30	0.00312715	0.00228508	1.36851	0.171283	0.180783	0.1754	0.717411
PGS000114	Juvenile Idiopathic Arthritis	HP:0000421	Epistaxis	16	0.00106133	0.00168708	0.62909	0.529351	0.203852	0.538	0.717416
PGS000925	Unspecified acute lower respiratory infection (time-to-event)	HP:0000421	Epistaxis	16	-0.00104017	0.00167752	-0.620061	0.535277	0.203375	0.5383	0.717416
PGS001080	Freq. of tiredness / lethargy in last 2 weeks	HP:0000421	Epistaxis	16	-0.000994103	0.00166155	-0.598298	0.549699	0.202253	0.5386	0.717416
PGS001686	WA ICVF in tract uncinate fasciculus (L)	HP:0040180	Keratosis pilaris	5	-0.000609181	0.000933767	-0.652391	0.514212	0.373361	0.5046	0.717433
PGS002145	Headaches for 3+ months	HP:0040180	Keratosis pilaris	5	0.000620083	0.000930623	0.66631	0.505278	0.374134	0.5048	0.717433
PGS000268	Matrix metalloproteinase-7 (MMP-7) serum levels	HP:0002643	Neonatal respiratory distress	25	0.00306805	0.00211527	1.45043	0.14707	0.189938	0.1494	0.717454
PGS000605	Malignant neoplasm of kidney, except pelvis	HP:0002643	Neonatal respiratory distress	25	-0.00300521	0.00210008	-1.43099	0.152564	0.187565	0.1482	0.717454
PGS000703	Angina	HP:0002643	Neonatal respiratory distress	25	-0.00306502	0.00208732	-1.4684	0.142128	0.19216	0.1472	0.717454
PGS000766	Cutaneous melanoma	HP:0002643	Neonatal respiratory distress	25	0.00310072	0.0021003	1.47632	0.13999	0.193149	0.1441	0.717454
PGS000882	25-hydroxyvitamin D	HP:0002643	Neonatal respiratory distress	25	-0.00309428	0.0021366	-1.44823	0.147686	0.189667	0.1483	0.717454
PGS000964	Slipped disc	HP:0002643	Neonatal respiratory distress	25	0.00303468	0.00208301	1.45688	0.145283	0.190732	0.1438	0.717454
PGS001334	Other chronic obstructive pulmonary disease (time-to-event)	HP:0002643	Neonatal respiratory distress	25	-0.00306067	0.00211498	-1.44714	0.14799	0.189534	0.1479	0.717454
PGS001382	Corneal resistance factor (L)	HP:0002643	Neonatal respiratory distress	25	0.00304683	0.0020776	1.46651	0.142642	0.191925	0.1462	0.717454
PGS001540	Volume of brain, grey+white matter	HP:0002643	Neonatal respiratory distress	25	0.00302411	0.00205838	1.46917	0.14192	0.192256	0.1455	0.717454
PGS002080	Rhesus isoimmunization in pregnancy	HP:0002643	Neonatal respiratory distress	25	0.00301583	0.00211727	1.4244	0.154464	0.186767	0.1483	0.717454
PGS002178	IGF-1	HP:0002643	Neonatal respiratory distress	25	0.00302277	0.00208192	1.45191	0.146659	0.19012	0.1487	0.717454
PGS000674	AST to ALT ratio	HP:0010535	Sleep apnea	28	-0.00091135	0.00218125	-0.417811	0.676123	0.303741	0.6778	0.717489
PGS002214	Neutrophil percentage	HP:0001251	Ataxia	30	-0.0030367	0.00224807	-1.3508	0.176889	0.17874	0.1764	0.717509
PGS001541	Volume of brain, grey+white matter (normalised for head size)	HP:0100785	Insomnia	32	0.00338484	0.00237747	1.42372	0.154661	0.244672	0.1582	0.717572
PGS000249	Interleukin-18 (IL-18) serum levels	HP:0000369	Low-set ears	14	-0.00168831	0.0015947	-1.0587	0.289843	0.118915	0.2887	0.717585
PGS000947	Mouth ulcers	HP:0000369	Low-set ears	14	0.00168926	0.0015885	1.06343	0.287695	0.11934	0.2891	0.717585
PGS001696	WA ISOVF in tract inferior longitudinal fasciculus (R)	HP:0000369	Low-set ears	14	0.00165865	0.00155891	1.06398	0.287447	0.119389	0.2882	0.717585
PGS002922	Estradiol	HP:0002754	Osteomyelitis	5	0.000184632	0.000963376	0.191651	0.848032	0.408766	0.8457	0.717601
PGS000964	Slipped disc	HP:0001382	Joint hypermobility	113	0.000989601	0.00432222	0.228957	0.818922	1.25147	0.8187	0.717608
PGS001500	Mean ISOVF in posterior corona radiata on FA skeleton (L)	HP:0010886	Osteochondritis dissecans	18	0.00157145	0.00174524	0.900419	0.367989	0.123798	0.3734	0.71762
PGS001611	Volume of grey matter in V Cerebellum (R)	HP:0010886	Osteochondritis dissecans	18	0.00156272	0.00177332	0.881244	0.378276	0.122351	0.3742	0.71762
PGS002776	Incident coronary artery disease	HP:0010886	Osteochondritis dissecans	18	-0.00156145	0.00177254	-0.880909	0.378456	0.122326	0.3736	0.71762
PGS000016	Atrial fibrillation	HP:0003394	Muscle spasm	7	0.0011795	0.00115251	1.02341	0.306218	0.279129	0.3106	0.717691
PGS000017	Inflammatory bowel disease	HP:0003394	Muscle spasm	7	0.00109996	0.00111421	0.98721	0.323641	0.276058	0.3183	0.717691
PGS000252	Interleukin-6 (IL-6) serum levels	HP:0003394	Muscle spasm	7	0.00110739	0.00110502	1.00214	0.316378	0.277312	0.3132	0.717691
PGS000882	25-hydroxyvitamin D	HP:0003394	Muscle spasm	7	0.00111477	0.00113441	0.982689	0.325861	0.275682	0.3137	0.717691
PGS000929	All cause dementia (algorithmically-defined)	HP:0003394	Muscle spasm	7	0.00118372	0.00115318	1.02649	0.304766	0.279396	0.3149	0.717691
PGS000931	Blood clot or deep vein thrombosis (diagnosed by doctor)	HP:0003394	Muscle spasm	7	-0.00110121	0.00110847	-0.993454	0.32059	0.27658	0.3172	0.717691
PGS001141	Facial ageing (looking younger than you are)	HP:0003394	Muscle spasm	7	0.00115301	0.00110787	1.04075	0.298098	0.280639	0.3038	0.717691
PGS001161	Whole body impedance	HP:0003394	Muscle spasm	7	-0.00112228	0.00110749	-1.01335	0.310996	0.278265	0.3096	0.717691
PGS001250	Calculus of kidney and ureter (time-to-event)	HP:0003394	Muscle spasm	7	0.00111963	0.00112082	0.998933	0.317929	0.277041	0.3154	0.717691
PGS001453	Mean ICVF in anterior limb of internal capsule on FA skeleton (R)	HP:0003394	Muscle spasm	7	-0.00113536	0.00112432	-1.00982	0.312687	0.277963	0.3062	0.717691
PGS001471	Mean ICVF in middle cerebellar peduncle on FA skeleton	HP:0003394	Muscle spasm	7	-0.00111503	0.0011051	-1.00898	0.313087	0.277892	0.3141	0.717691
PGS001499	Mean ISOVF in fornix on FA skeleton	HP:0003394	Muscle spasm	7	-0.00116657	0.00111917	-1.04235	0.297354	0.28078	0.3017	0.717691
PGS001573	Volume of grey matter in IX Cerebellum (R)	HP:0003394	Muscle spasm	7	0.00111592	0.00110175	1.01286	0.311228	0.278223	0.3086	0.717691
PGS001617	Volume of grey matter in Vermis VIIb Cerebellum	HP:0003394	Muscle spasm	7	-0.00117886	0.00113781	-1.03608	0.300272	0.28023	0.3059	0.717691
PGS001651	WA FA in tract forceps minor	HP:0003394	Muscle spasm	7	-0.00114634	0.00111695	-1.02631	0.304851	0.27938	0.3042	0.717691
PGS001665	WA ICVF in tract cingulate gyrus part of cingulum (L)	HP:0003394	Muscle spasm	7	-0.00113551	0.00111555	-1.01789	0.308833	0.278654	0.3089	0.717691
PGS001730	WA L3 in tract anterior thalamic radiation (L)	HP:0003394	Muscle spasm	7	0.00113072	0.00111341	1.01555	0.309947	0.278453	0.316	0.717691
PGS002031	Disorders of iron metabolism	HP:0003394	Muscle spasm	7	-0.00116306	0.00109869	-1.05859	0.289893	0.28222	0.3185	0.717691
PGS002085	Seborrheic keratosis	HP:0003394	Muscle spasm	7	-0.00111613	0.00108664	-1.02713	0.304463	0.279451	0.3057	0.717691
PGS002263	Uterine fibroids	HP:0003394	Muscle spasm	7	-0.00113155	0.00113652	-0.995626	0.319534	0.276762	0.3128	0.717691
PGS002813	Visceral adipose tissue volumes adjusted for BMI and height	HP:0003394	Muscle spasm	7	-0.00113779	0.00111641	-1.01915	0.308237	0.278762	0.3169	0.717691
PGS002828	Alcohol consumption	HP:0003394	Muscle spasm	7	-0.00102166	0.00110778	-0.922254	0.35649	0.270825	0.3167	0.717691
PGS003330	Factor VIII levels	HP:0003394	Muscle spasm	7	-0.00115459	0.00110899	-1.04112	0.297926	0.280672	0.3065	0.717691
PGS003388	Esophageal adenocarcinoma	HP:0003394	Muscle spasm	7	-0.00111051	0.00109814	-1.01127	0.311992	0.278087	0.3126	0.717691
PGS001364	6mm cylindrical power angle (L)	HP:0001761	Pes cavus	10	-0.00233184	0.00132625	-1.75821	0.0788402	0.274016	0.0768	0.717713
PGS000008	ER-positive Breast Cancer	HP:0010864	Intellectual disability, severe	13	0.0020508	0.00150048	1.36676	0.171829	0.431293	0.1735	0.717731
PGS000290	TNF-related apoptosis-inducing ligand (TRAIL) serum levels	HP:0010864	Intellectual disability, severe	13	-0.00209437	0.00151951	-1.37832	0.168236	0.43263	0.1737	0.717731
PGS001243	Ankle spacing width (R)	HP:0008872	Feeding difficulties in infancy	22	0.00161594	0.00195661	0.825888	0.408951	0.143339	0.4062	0.717744
PGS001665	WA ICVF in tract cingulate gyrus part of cingulum (L)	HP:0008872	Feeding difficulties in infancy	22	-0.0016285	0.00197273	-0.825507	0.409167	0.143312	0.4061	0.717744
PGS002344	Psoriasis	HP:0008872	Feeding difficulties in infancy	22	-0.00164996	0.00197064	-0.837271	0.402525	0.144141	0.4055	0.717744
PGS001472	Mean ICVF in posterior corona radiata on FA skeleton (L)	HP:0012734	Ketotic hypoglycemia	5	0.00140029	0.000948507	1.47631	0.139994	0.314482	0.1423	0.717747
PGS001694	WA ISOVF in tract inferior fronto-occipital fasciculus (R)	HP:0005681	Juvenile rheumatoid arthritis	17	-0.0011342	0.00174141	-0.65131	0.51491	0.408263	0.511	0.717794
PGS000240	Follistatin (FS) serum levels	HP:0000220	Velopharyngeal insufficiency	11	0.00296448	0.00134773	2.19961	0.0279308	0.609844	0.0298	0.717805
PGS000255	Pro-interleukin-16 (IL16) serum levels	HP:0000220	Velopharyngeal insufficiency	11	-0.00287762	0.00141048	-2.04018	0.0414433	0.581433	0.0339	0.717805
PGS000728	Chronic kidney disease	HP:0000220	Velopharyngeal insufficiency	11	0.00313638	0.00144463	2.17107	0.030025	0.604602	0.029	0.717805
PGS000960	Other systemic involvement of connective tissue (time-to-event)	HP:0000220	Velopharyngeal insufficiency	11	-0.00294163	0.00139877	-2.10301	0.0355702	0.592377	0.0343	0.717805
PGS000994	Tea intake	HP:0000220	Velopharyngeal insufficiency	11	-0.00310237	0.00142228	-2.18126	0.0292621	0.606466	0.0283	0.717805
PGS001474	Mean ICVF in posterior limb of internal capsule on FA skeleton (L)	HP:0000220	Velopharyngeal insufficiency	11	-0.00295903	0.00138689	-2.13357	0.0329807	0.597818	0.0333	0.717805
PGS001588	Volume of grey matter in Planum Polare (R)	HP:0000220	Velopharyngeal insufficiency	11	-0.00299262	0.0014174	-2.11135	0.0348472	0.593853	0.0319	0.717805
PGS001668	WA ICVF in tract corticospinal tract (R)	HP:0000220	Velopharyngeal insufficiency	11	-0.00298567	0.00138942	-2.14887	0.0317461	0.600571	0.0311	0.717805
PGS001684	WA ICVF in tract superior thalamic radiation (L)	HP:0000220	Velopharyngeal insufficiency	11	-0.00303107	0.001396	-2.17126	0.0300108	0.604636	0.0316	0.717805
PGS001732	WA L3 in tract cingulate gyrus part of cingulum (L)	HP:0000220	Velopharyngeal insufficiency	11	0.00298801	0.00140482	2.12697	0.0335258	0.596636	0.0313	0.717805
PGS002226	Sodium in urine	HP:0000220	Velopharyngeal insufficiency	11	0.0029808	0.001386	2.15065	0.0316052	0.600893	0.0331	0.717805
PGS001697	WA ISOVF in tract posterior thalamic radiation (R)	HP:0100334	Unilateral cleft palate	7	-0.000566478	0.00111354	-0.508719	0.610997	0.352315	0.6134	0.717822
PGS000989	Reticulocyte %	HP:0002781	Upper airway obstruction	5	0.00100172	0.000922177	1.08626	0.277476	0.193466	0.2809	0.717923
PGS001451	Mean ICVF in anterior corona radiata on FA skeleton (R)	HP:0002781	Upper airway obstruction	5	-0.000987819	0.000942994	-1.04754	0.29496	0.189978	0.2836	0.717923
PGS001461	Mean ICVF in external capsule on FA skeleton (L)	HP:0002781	Upper airway obstruction	5	-0.000998707	0.000932535	-1.07096	0.284297	0.192073	0.2829	0.717923
PGS002025	Type 1 diabetes	HP:0002781	Upper airway obstruction	5	0.000971974	0.000928159	1.04721	0.295112	0.189949	0.2831	0.717923
PGS002055	Peripheral vascular disease, unspecified	HP:0002781	Upper airway obstruction	5	0.00100138	0.000929174	1.07771	0.281274	0.192685	0.283	0.717923
PGS000909	Headache	HP:0002301	Hemiplegia	6	0.0013754	0.00102291	1.3446	0.178884	0.186132	0.177	0.717942
PGS001466	Mean ICVF in genu of corpus callosum on FA skeleton	HP:0002301	Hemiplegia	6	-0.0013803	0.00102759	-1.34324	0.179322	0.185979	0.1751	0.717942
PGS001709	WA L1 in tract superior longitudinal fasciculus (L)	HP:0002301	Hemiplegia	6	0.00138892	0.00103134	1.34671	0.178203	0.186372	0.1777	0.717942
PGS001753	WA MD in tract inferior longitudinal fasciculus (R)	HP:0002301	Hemiplegia	6	0.00140595	0.00103052	1.3643	0.172603	0.188385	0.1765	0.717942
PGS002092	Contracture of palmar fascia [Dupuytren's disease]	HP:0002301	Hemiplegia	6	-0.0013801	0.00103541	-1.3329	0.182694	0.18481	0.1779	0.717942
PGS000236	Endothelial cell-specific molecule 1 (ESM-1) serum levels	HP:0001601	Laryngomalacia	43	-0.000693819	0.00278912	-0.248759	0.803569	0.271411	0.8026	0.718042
PGS000366	Cancer of esophagus	HP:0001601	Laryngomalacia	43	0.000677353	0.00274884	0.246415	0.805383	0.271362	0.803	0.718042
PGS002045	Inflammation of the eye	HP:0001601	Laryngomalacia	43	-0.000687712	0.00272191	-0.252658	0.800555	0.271494	0.8025	0.718042
PGS002074	Hematuria	HP:0001601	Laryngomalacia	43	-0.00068898	0.00274721	-0.250793	0.801996	0.271454	0.8014	0.718042
PGS002103	avMSE	HP:0001601	Laryngomalacia	43	-0.000712338	0.00271291	-0.262574	0.792902	0.271711	0.7988	0.718042
PGS002211	Myopia diagnosis	HP:0001601	Laryngomalacia	43	-0.000672062	0.00269413	-0.249454	0.803031	0.271426	0.8035	0.718042
PGS003227	estimated glomerular filtration rate	HP:0001601	Laryngomalacia	43	0.000680386	0.00272642	0.249553	0.802955	0.271428	0.8038	0.718042
PGS003400	Obesity	HP:0001601	Laryngomalacia	43	0.000664143	0.00269196	0.246713	0.805152	0.271368	0.8028	0.718042
PGS002173	Heel bone mineral density (BMD)	HP:0003388	Easy fatigability	22	0.00264939	0.00203527	1.30174	0.193132	0.297979	0.1926	0.718068
PGS000229	Fractalkine (CX3CL1) serum levels	HP:0006530	Abnormal pulmonary interstitial morphology	5	-0.000294772	0.000938019	-0.314249	0.75336	0.214488	0.7599	0.718085
PGS001619	Volume of grey matter in Vermis VIIIb Cerebellum	HP:0006530	Abnormal pulmonary interstitial morphology	5	0.000289862	0.000945158	0.306681	0.759113	0.214289	0.7596	0.718085
PGS000272	Pappalysin-1 (PAPPA) serum levels	HP:0000504	Abnormality of vision	6	0.00208033	0.00104658	1.98775	0.0469549	0.339909	0.0418	0.718087
PGS000605	Malignant neoplasm of kidney, except pelvis	HP:0000504	Abnormality of vision	6	-0.0020968	0.00103215	-2.03149	0.0423173	0.34731	0.0413	0.718087
PGS001586	Volume of grey matter in Parahippocampal Gyrus, posterior division (R)	HP:0000504	Abnormality of vision	6	0.00216028	0.00104501	2.06723	0.0388206	0.353478	0.0408	0.718087
PGS002136	Recent feelings of foreboding	HP:0000504	Abnormality of vision	6	0.00207349	0.00102248	2.02791	0.0426811	0.346699	0.0406	0.718087
PGS001007	Age at first sexual intercourse	HP:0012343	Decreased circulating ferritin concentration	6	0.00133121	0.00103318	1.28846	0.19771	0.432926	0.1971	0.718095
PGS001278	previously: Blood clot in the leg (DVT) or lung	HP:0012343	Decreased circulating ferritin concentration	6	0.00129725	0.00102557	1.26491	0.20603	0.430393	0.1968	0.718095
PGS001309	Other rheumatoid arthritis (time-to-event)	HP:0012343	Decreased circulating ferritin concentration	6	0.00136032	0.00103927	1.30892	0.190688	0.435163	0.1949	0.718095
PGS001650	WA FA in tract forceps major	HP:0012343	Decreased circulating ferritin concentration	6	0.00132103	0.00102569	1.28794	0.197892	0.432869	0.1971	0.718095
PGS001743	WA L3 in tract uncinate fasciculus (R)	HP:0012343	Decreased circulating ferritin concentration	6	0.00130837	0.00101789	1.28537	0.198789	0.43259	0.1975	0.718095
PGS002122	Red blood cell (erythrocyte) distribution width	HP:0012343	Decreased circulating ferritin concentration	6	0.00131854	0.00102432	1.28724	0.198137	0.432793	0.1959	0.718095
PGS002168	Whole body fat-free mass	HP:0012343	Decreased circulating ferritin concentration	6	-0.00130127	0.00101783	-1.27848	0.201206	0.431847	0.1967	0.718095
PGS002196	Sleep duration	HP:0012343	Decreased circulating ferritin concentration	6	-0.00134327	0.00103446	-1.29853	0.194233	0.434022	0.1927	0.718095
PGS002225	Snoring	HP:0012343	Decreased circulating ferritin concentration	6	0.00133271	0.00101786	1.30932	0.190555	0.435207	0.1961	0.718095
PGS000291	TNF-related apoptosis-inducing ligand receptor 2 (TRAIL-R2) serum levels	HP:0002754	Osteomyelitis	5	-0.000178845	0.000922727	-0.193822	0.846332	0.408801	0.8474	0.7181
PGS001039	Right heel bone mineral density (BMD) T-score, automated	HP:0002754	Osteomyelitis	5	0.000175034	0.000958381	0.182635	0.8551	0.408623	0.8488	0.7181
PGS001544	Volume of grey matter	HP:0002754	Osteomyelitis	5	-0.000174198	0.000927003	-0.187915	0.850959	0.408706	0.8484	0.7181
PGS002321	Diabetes (any type)	HP:0001276	Hypertonia	25	0.000503509	0.00207645	0.242486	0.808425	0.223586	0.8085	0.718102
PGS000354	Any Cancer	HP:0001611	Nasal speech	13	-0.00283931	0.00151172	-1.87819	0.0604777	0.236057	0.0621	0.718115
PGS001107	UACR [> 30 mg/g]	HP:0007302	Bipolar affective disorder	10	-0.00228056	0.00130354	-1.74952	0.0803309	0.433615	0.0773	0.718124
PGS001439	Mean FA in superior cerebellar peduncle on FA skeleton (L)	HP:0007302	Bipolar affective disorder	10	-0.0023513	0.00132193	-1.77869	0.0754183	0.437949	0.0763	0.718124
PGS001669	WA ICVF in tract forceps major	HP:0007302	Bipolar affective disorder	10	-0.00237216	0.00132232	-1.79394	0.07295	0.440244	0.0771	0.718124
PGS001735	WA L3 in tract inferior fronto-occipital fasciculus (L)	HP:0007302	Bipolar affective disorder	10	0.00237099	0.00134124	1.76776	0.0772297	0.436317	0.0765	0.718124
PGS002738	Alcohol use disorder	HP:0007302	Bipolar affective disorder	10	0.00238072	0.00132873	1.79172	0.0733051	0.439908	0.0748	0.718124
PGS001734	WA L3 in tract forceps minor	HP:0002808	Kyphosis	13	0.00480762	0.00151647	3.17027	0.00154247	0.568287	0.002	0.718154
PGS003308	estimated glomerular filtration rate (Cystatin C)	HP:0002007	Frontal bossing	7	-0.00130877	0.00111194	-1.17702	0.239307	0.257581	0.2412	0.71818
PGS002229	Urate	HP:0007018	Attention deficit hyperactivity disorder	263	0.00298192	0.00645234	0.462146	0.644019	1.77818	0.6371	0.718198
PGS000229	Fractalkine (CX3CL1) serum levels	HP:0012734	Ketotic hypoglycemia	5	0.0013576	0.000937566	1.448	0.147749	0.310994	0.1487	0.718322
PGS000266	Matrix metalloproteinase-12 (MMP-12) serum levels	HP:0012734	Ketotic hypoglycemia	5	0.00134062	0.00093891	1.42785	0.153466	0.308552	0.1453	0.718322
PGS000469	Carcinoma in situ of skin	HP:0012734	Ketotic hypoglycemia	5	0.00139091	0.00096078	1.44769	0.147836	0.310956	0.1443	0.718322
PGS000634	Thyroid cancer	HP:0012734	Ketotic hypoglycemia	5	0.00136377	0.000955131	1.42784	0.153471	0.30855	0.1496	0.718322
PGS001036	Epstein Barr virus nuclear antigen 1 IgG seropositivity	HP:0012734	Ketotic hypoglycemia	5	-0.00135208	0.000941058	-1.43677	0.150916	0.309629	0.1448	0.718322
PGS001243	Ankle spacing width (R)	HP:0012734	Ketotic hypoglycemia	5	-0.00135854	0.00093535	-1.45244	0.146511	0.311537	0.1479	0.718322
PGS001732	WA L3 in tract cingulate gyrus part of cingulum (L)	HP:0012734	Ketotic hypoglycemia	5	-0.00136011	0.000949698	-1.43215	0.152233	0.30907	0.1485	0.718322
PGS001784	Abdominal aortic aneurysm	HP:0012734	Ketotic hypoglycemia	5	0.00136809	0.000930883	1.46967	0.141784	0.313658	0.1468	0.718322
PGS002111	Ever depressed for a whole week	HP:0012734	Ketotic hypoglycemia	5	-0.00138844	0.000950506	-1.46073	0.144221	0.312555	0.1438	0.718322
PGS002250	Epithelial ovarian cancer	HP:0012734	Ketotic hypoglycemia	5	-0.00135327	0.000949846	-1.42472	0.15437	0.308176	0.1479	0.718322
PGS003391	Lung cancer	HP:0012734	Ketotic hypoglycemia	5	0.00131515	0.000951707	1.38189	0.167136	0.303109	0.1493	0.718322
PGS001029	Other disorders of cornea (time-to-event)	HP:0006530	Abnormal pulmonary interstitial morphology	5	-0.000308395	0.000951947	-0.323963	0.745995	0.214749	0.761	0.718335
PGS001131	Zoster [herpes zoster] (time-to-event)	HP:0031801	Vocal cord dysfunction	5	0.000204183	0.000954975	0.21381	0.830713	0.132914	0.8309	0.718339
PGS001690	WA ISOVF in tract anterior thalamic radiation (R)	HP:0031801	Vocal cord dysfunction	5	-0.000199525	0.000960897	-0.207645	0.835524	0.132804	0.8306	0.718339
PGS000674	AST to ALT ratio	HP:0002781	Upper airway obstruction	5	-0.000973122	0.000926774	-1.05001	0.293821	0.190197	0.2845	0.718392
PGS000095	High light scatter reticulocyte percentage of red cells	HP:0010535	Sleep apnea	28	0.000942168	0.00222715	0.423039	0.672306	0.303927	0.6808	0.718413
PGS000226	Cystatin-B (CSTB) serum levels	HP:0010535	Sleep apnea	28	-0.000887233	0.00220796	-0.401833	0.687843	0.303186	0.6851	0.718413
PGS001419	Mean FA in cingulum cingulate gyrus on FA skeleton (L)	HP:0010535	Sleep apnea	28	0.000937666	0.0022715	0.412796	0.679794	0.303564	0.6868	0.718413
PGS001440	Mean FA in superior cerebellar peduncle on FA skeleton (R)	HP:0010535	Sleep apnea	28	-0.000875511	0.00221178	-0.39584	0.692259	0.302983	0.6841	0.718413
PGS001644	WA FA in tract acoustic radiation (R)	HP:0010535	Sleep apnea	28	-0.000885372	0.00223358	-0.396392	0.691852	0.303002	0.6813	0.718413
PGS001709	WA L1 in tract superior longitudinal fasciculus (L)	HP:0010535	Sleep apnea	28	0.000894399	0.0022163	0.403556	0.686576	0.303245	0.6824	0.718413
PGS001712	WA L1 in tract superior thalamic radiation (R)	HP:0010535	Sleep apnea	28	-0.000908912	0.00221065	-0.411151	0.680999	0.303507	0.6843	0.718413
PGS002097	Allergy/adverse effect of penicillin	HP:0010535	Sleep apnea	28	0.00087366	0.00221868	0.393775	0.693783	0.302914	0.6877	0.718413
PGS002160	Total bilirubin	HP:0010535	Sleep apnea	28	-0.000910359	0.00223601	-0.407135	0.683945	0.303368	0.6806	0.718413
PGS002256	Gestational diabetes mellitus in early pregnancy	HP:0010535	Sleep apnea	28	-0.000905574	0.00220042	-0.411546	0.68071	0.303521	0.6854	0.718413
PGS002788	Type 2 bipolar disorder	HP:0010535	Sleep apnea	28	0.000910434	0.00223272	0.407769	0.68348	0.303389	0.6877	0.718413
PGS000218	Agouti-related protein (AGRP) serum levels	HP:0007018	Attention deficit hyperactivity disorder	263	0.00294117	0.00635066	0.463128	0.643315	1.77822	0.6434	0.718475
PGS000233	Dickkopf-related protein 1 (Dkk-1) serum levels	HP:0007018	Attention deficit hyperactivity disorder	263	0.00295142	0.00653057	0.45194	0.651354	1.77777	0.6472	0.718475
PGS000273	Proteinase-activated receptor 1 (PAR-1) serum levels	HP:0007018	Attention deficit hyperactivity disorder	263	0.00293961	0.00636654	0.461727	0.64432	1.77816	0.6477	0.718475
PGS000295	Vascular endothelial growth factor D (VEGF-D) serum levels	HP:0007018	Attention deficit hyperactivity disorder	263	-0.00299505	0.00636625	-0.470457	0.638072	1.77852	0.6426	0.718475
PGS000939	Hiatus hernia	HP:0007018	Attention deficit hyperactivity disorder	263	0.00289567	0.00637358	0.454324	0.649637	1.77787	0.6488	0.718475
PGS000967	Coxarthrosis [arthrosis of hip] (time-to-event)	HP:0007018	Attention deficit hyperactivity disorder	263	0.00307757	0.00646058	0.476361	0.633861	1.77876	0.6419	0.718475
PGS001082	MC VP1 antigen for Merkel Cell Polyomavirus	HP:0007018	Attention deficit hyperactivity disorder	263	0.00296687	0.00639708	0.463786	0.642844	1.77825	0.6453	0.718475
PGS001262	Vascular/heart problems diagnosed by doctor Angina	HP:0007018	Attention deficit hyperactivity disorder	263	0.00297168	0.00637494	0.46615	0.641151	1.77834	0.6426	0.718475
PGS001378	Basophill count	HP:0007018	Attention deficit hyperactivity disorder	263	-0.00285251	0.00628228	-0.454056	0.64983	1.77786	0.6482	0.718475
PGS001512	Median T2star in putamen (R)	HP:0007018	Attention deficit hyperactivity disorder	263	0.00296105	0.00642539	0.460836	0.644959	1.77813	0.6459	0.718475
PGS001640	Volume of white matter	HP:0007018	Attention deficit hyperactivity disorder	263	-0.00296707	0.00632815	-0.468868	0.639207	1.77845	0.6401	0.718475
PGS001696	WA ISOVF in tract inferior longitudinal fasciculus (R)	HP:0007018	Attention deficit hyperactivity disorder	263	0.00296996	0.00633971	0.46847	0.639492	1.77844	0.6396	0.718475
PGS001750	WA MD in tract inferior fronto-occipital fasciculus (L)	HP:0007018	Attention deficit hyperactivity disorder	263	-0.00302122	0.00651232	-0.463923	0.642745	1.77825	0.6442	0.718475
PGS002193	Pulse rate, automated reading	HP:0007018	Attention deficit hyperactivity disorder	263	0.00293422	0.00626918	0.468038	0.6398	1.77842	0.6429	0.718475
PGS000274	Platelet-derived growth factor subunit B (PDGF_subunit_B) serum levels	HP:0007018	Attention deficit hyperactivity disorder	263	0.00278887	0.00638883	0.436523	0.662497	1.77718	0.6572	0.718476
PGS000359	Cancer of tongue	HP:0007018	Attention deficit hyperactivity disorder	263	-0.00292844	0.00643089	-0.45537	0.648885	1.77791	0.6557	0.718476
PGS000395	Cancer of bronchus; lung	HP:0007018	Attention deficit hyperactivity disorder	263	0.00278897	0.00628468	0.443772	0.657248	1.77746	0.6578	0.718476
PGS001424	Mean FA in external capsule on FA skeleton (R)	HP:0007018	Attention deficit hyperactivity disorder	263	-0.00292623	0.00641178	-0.456383	0.648156	1.77795	0.6548	0.718476
PGS001428	Mean FA in inferior cerebellar peduncle on FA skeleton (R)	HP:0007018	Attention deficit hyperactivity disorder	263	0.00281541	0.00629083	0.447542	0.654525	1.7776	0.6507	0.718476
PGS001471	Mean ICVF in middle cerebellar peduncle on FA skeleton	HP:0007018	Attention deficit hyperactivity disorder	263	0.00283992	0.0063514	0.447133	0.65482	1.77759	0.6498	0.718476
PGS001484	Mean ICVF in superior corona radiata on FA skeleton (L)	HP:0007018	Attention deficit hyperactivity disorder	263	0.00280226	0.00634135	0.441903	0.6586	1.77738	0.6525	0.718476
PGS001637	Volume of thalamus (L)	HP:0007018	Attention deficit hyperactivity disorder	263	0.00290263	0.0064383	0.450838	0.652148	1.77773	0.6562	0.718476
PGS001726	WA L2 in tract superior thalamic radiation (L)	HP:0007018	Attention deficit hyperactivity disorder	263	0.002894	0.00644038	0.449353	0.653218	1.77767	0.6548	0.718476
PGS002304	Follicular lymphoma	HP:0007018	Attention deficit hyperactivity disorder	263	-0.00292982	0.0065146	-0.449731	0.652946	1.77769	0.6537	0.718476
PGS002314	Balding Type 1	HP:0007018	Attention deficit hyperactivity disorder	263	0.00287056	0.00636719	0.450836	0.652149	1.77773	0.6561	0.718476
PGS001172	Eosinophill count	HP:0012734	Ketotic hypoglycemia	5	0.00134362	0.00093561	1.43609	0.151109	0.309546	0.1512	0.71848
PGS001685	WA ICVF in tract superior thalamic radiation (R)	HP:0012734	Ketotic hypoglycemia	5	0.0013346	0.00093748	1.4236	0.154693	0.308041	0.1518	0.71848
PGS001739	WA L3 in tract superior longitudinal fasciculus (L)	HP:0012734	Ketotic hypoglycemia	5	-0.00134851	0.000945716	-1.42592	0.154024	0.308319	0.1525	0.71848
PGS002117	PP interval	HP:0012734	Ketotic hypoglycemia	5	-0.00137981	0.000941231	-1.46596	0.142793	0.313199	0.1529	0.71848
PGS002786	Bipolar disorder	HP:0012734	Ketotic hypoglycemia	5	-0.00140176	0.000968414	-1.44748	0.147894	0.310931	0.1523	0.71848
PGS000231	C-X-C motif chemokine 16 (CXCL16) serum levels	HP:0001601	Laryngomalacia	43	0.000654885	0.00273564	0.23939	0.810824	0.271217	0.8089	0.718511
PGS001467	Mean ICVF in inferior cerebellar peduncle on FA skeleton (L)	HP:0001601	Laryngomalacia	43	-0.000674482	0.00273395	-0.246706	0.805157	0.271368	0.8088	0.718511
PGS001645	WA FA in tract anterior thalamic radiation (L)	HP:0001601	Laryngomalacia	43	0.000653233	0.00269736	0.242175	0.808666	0.271274	0.8069	0.718511
PGS002053	Cerebrovascular disease	HP:0001601	Laryngomalacia	43	0.000683731	0.002773	0.246567	0.805265	0.271365	0.8078	0.718511
PGS002080	Rhesus isoimmunization in pregnancy	HP:0001601	Laryngomalacia	43	-0.000664494	0.00276496	-0.240327	0.810098	0.271236	0.8093	0.718511
PGS002091	Polymyalgia Rheumatica	HP:0001601	Laryngomalacia	43	-0.000673154	0.00271351	-0.248075	0.804098	0.271397	0.8069	0.718511
PGS001599	Volume of grey matter in Superior Temporal Gyrus, anterior division (L)	HP:0011344	Severe global developmental delay	14	0.0032255	0.00155875	2.06929	0.0386271	0.342611	0.0378	0.71855
PGS001031	Fibroblastic disorders (time-to-event)	HP:0002032	Esophageal atresia	5	-0.00189897	0.000940596	-2.0189	0.0436102	0.248563	0.0425	0.718593
PGS001455	Mean ICVF in cerebral peduncle on FA skeleton (L)	HP:0002032	Esophageal atresia	5	-0.00189952	0.000944123	-2.01194	0.0443396	0.247381	0.043	0.718593
PGS001460	Mean ICVF in cingulum hippocampus on FA skeleton (R)	HP:0002032	Esophageal atresia	5	-0.0018744	0.000934074	-2.00669	0.044896	0.246492	0.0435	0.718593
PGS000100	Mean corpuscular hemoglobin concentration	HP:0004324	Increased body weight	57	0.00634197	0.00313056	2.02583	0.0428945	0.441845	0.0445	0.718597
PGS000972	Microalbumin [> 40 mg/L]	HP:0004324	Increased body weight	57	0.00656965	0.0031871	2.06132	0.0393813	0.44801	0.0453	0.718597
PGS001104	Body fat percentage (right leg)	HP:0004324	Increased body weight	57	0.00630819	0.00310488	2.0317	0.0422951	0.442858	0.0418	0.718597
PGS001235	Right arm mass (predicted)	HP:0004324	Increased body weight	57	0.00621435	0.00311274	1.99642	0.0460023	0.436819	0.0459	0.718597
PGS001326	Emphysema	HP:0004324	Increased body weight	57	-0.00639591	0.00314794	-2.03178	0.0422876	0.442871	0.042	0.718597
PGS002062	Chronic airway obstruction	HP:0004324	Increased body weight	57	0.00637408	0.0031388	2.03074	0.0423931	0.442692	0.0455	0.718597
PGS002127	Age at first live birth	HP:0004324	Increased body weight	57	-0.00621623	0.00312423	-1.98968	0.0467408	0.435677	0.0462	0.718597
PGS002153	General happiness with own health	HP:0004324	Increased body weight	57	-0.0063797	0.00314068	-2.03131	0.0423346	0.442791	0.043	0.718597
PGS002173	Heel bone mineral density (BMD)	HP:0004324	Increased body weight	57	0.00660236	0.00324926	2.03196	0.0422694	0.442902	0.0462	0.718597
PGS002202	Whole body water mass	HP:0004324	Increased body weight	57	0.00630818	0.00310558	2.03124	0.0423424	0.442778	0.0429	0.718597
PGS003335	Bladder cancer	HP:0004324	Increased body weight	57	-0.00649167	0.00313146	-2.07305	0.0382757	0.45007	0.0395	0.718597
PGS003400	Obesity	HP:0004324	Increased body weight	57	0.00629096	0.00308741	2.03762	0.0416994	0.443881	0.0414	0.718597
PGS000238	Tumor necrosis factor receptor superfamily member 6 (FAS) serum levels	HP:0010535	Sleep apnea	28	-0.000890384	0.00220599	-0.403622	0.686527	0.303247	0.6887	0.7186
PGS001615	Volume of grey matter in Vermis IX Cerebellum	HP:0001601	Laryngomalacia	43	0.000631945	0.00270208	0.233874	0.815103	0.271106	0.8103	0.718663
PGS001476	Mean ICVF in posterior thalamic radiation on FA skeleton (L)	HP:0006970	Periventricular leukomalacia	19	-0.00201982	0.00184285	-1.09603	0.273176	0.139499	0.2812	0.718668
PGS001466	Mean ICVF in genu of corpus callosum on FA skeleton	HP:0031417	Rhinorrhea	5	-0.00128827	0.000938361	-1.37289	0.169916	0.162566	0.1724	0.718671
PGS002107	Diagnosed with coeliac disease or gluten sensitivity	HP:0000613	Photophobia	6	0.00194346	0.0010294	1.88794	0.0591562	0.468911	0.0517	0.718698
PGS002732	Chronic elevation of alanine aminotransferase	HP:0001382	Joint hypermobility	113	0.0010065	0.00423732	0.237532	0.812265	1.25164	0.8208	0.718715
PGS002178	IGF-1	HP:0002007	Frontal bossing	7	0.00128415	0.00110549	1.1616	0.245514	0.25606	0.2421	0.718759
PGS002107	Diagnosed with coeliac disease or gluten sensitivity	HP:0011443	Abnormality of coordination	5	0.000939216	0.000941295	0.997791	0.318483	0.175451	0.3234	0.718774
PGS000266	Matrix metalloproteinase-12 (MMP-12) serum levels	HP:0000822	Hypertension	25	0.00524645	0.00208613	2.51492	0.0119716	0.736859	0.0104	0.718829
PGS001560	Volume of grey matter in Frontal Pole (L)	HP:0002360	Sleep disturbance	60	0.00611439	0.00323093	1.89246	0.0585523	0.223852	0.0553	0.718839
PGS001665	WA ICVF in tract cingulate gyrus part of cingulum (L)	HP:0002804	Arthrogryposis multiplex congenita	6	-0.00196972	0.00103246	-1.9078	0.0565383	0.387289	0.0518	0.718898
PGS001396	Frequency of unenthusiasm / disinterest in last 2 weeks	HP:0002131	Episodic ataxia	7	0.00234492	0.00111767	2.09804	0.0360074	0.313068	0.0375	0.718907
PGS001537	Volume of accumbens (L)	HP:0002131	Episodic ataxia	7	-0.00227226	0.00110788	-2.05099	0.0403779	0.304846	0.0392	0.718907
PGS001573	Volume of grey matter in IX Cerebellum (R)	HP:0002131	Episodic ataxia	7	-0.0022906	0.00110157	-2.07939	0.0376894	0.309786	0.0362	0.718907
PGS001637	Volume of thalamus (L)	HP:0002131	Episodic ataxia	7	-0.00230379	0.00112007	-2.05683	0.0398117	0.305857	0.0391	0.718907
PGS001660	WA FA in tract uncinate fasciculus (R)	HP:0002131	Episodic ataxia	7	-0.00233555	0.00111399	-2.09656	0.0361388	0.312806	0.0383	0.718907
PGS002346	Red Blood Cell Distribution Width	HP:0002131	Episodic ataxia	7	-0.00229892	0.00110993	-2.07122	0.038446	0.308359	0.039	0.718907
PGS000227	Cathepsin D (CTSD) serum levels	HP:0031417	Rhinorrhea	5	0.00129204	0.000946398	1.36521	0.172316	0.161679	0.1768	0.718908
PGS001038	Left heel bone mineral density (BMD) T-score, automated	HP:0031417	Rhinorrhea	5	-0.00129152	0.000955437	-1.35176	0.176582	0.160136	0.1753	0.718908
PGS001468	Mean ICVF in inferior cerebellar peduncle on FA skeleton (R)	HP:0031417	Rhinorrhea	5	-0.00127593	0.000934124	-1.36591	0.172096	0.161759	0.1762	0.718908
PGS001620	Volume of grey matter in Vermis X Cerebellum	HP:0031417	Rhinorrhea	5	0.00123376	0.00091951	1.34175	0.179805	0.158998	0.1761	0.718908
PGS001642	Volumetric scaling from T1 head image to standard space	HP:0031417	Rhinorrhea	5	0.00122936	0.000927081	1.32605	0.184951	0.15723	0.1771	0.718908
PGS002776	Incident coronary artery disease	HP:0031417	Rhinorrhea	5	0.00127045	0.000936603	1.35644	0.175088	0.160671	0.1738	0.718908
PGS002788	Type 2 bipolar disorder	HP:0031417	Rhinorrhea	5	-0.0012986	0.000948775	-1.36871	0.171219	0.162083	0.1732	0.718908
PGS000114	Juvenile Idiopathic Arthritis	HP:0008872	Feeding difficulties in infancy	22	0.00163301	0.00197636	0.82627	0.408734	0.143365	0.4076	0.718911
PGS001029	Other disorders of cornea (time-to-event)	HP:0000421	Epistaxis	16	0.00104261	0.00169904	0.613646	0.539508	0.20304	0.5405	0.718945
PGS000091	Eosinophil percentage of white cells	HP:0010535	Sleep apnea	28	-0.000873477	0.00220944	-0.395339	0.692629	0.302966	0.6939	0.718988
PGS000201	Problematic Alcohol Use	HP:0010535	Sleep apnea	28	0.000902525	0.00227858	0.396091	0.692073	0.302992	0.6912	0.718988
PGS001393	Father's age at death	HP:0010535	Sleep apnea	28	0.000858067	0.00221631	0.38716	0.698673	0.302695	0.694	0.718988
PGS001671	WA ICVF in tract inferior fronto-occipital fasciculus (L)	HP:0010535	Sleep apnea	28	-0.000873225	0.00220066	-0.396801	0.69155	0.303015	0.6936	0.718988
PGS002223	Sensitive stomach	HP:0010535	Sleep apnea	28	-0.000859655	0.00216907	-0.396325	0.691901	0.302999	0.6932	0.718988
PGS002295	Insulin growth-like factor-1 level	HP:0010535	Sleep apnea	28	-0.000871051	0.00222307	-0.391824	0.695223	0.302849	0.6939	0.718988
PGS001473	Mean ICVF in posterior corona radiata on FA skeleton (R)	HP:0000646	Amblyopia	24	-0.00113596	0.00204641	-0.555097	0.578881	0.344101	0.574	0.719
PGS002305	Chronic lymphoid leukemia	HP:0000646	Amblyopia	24	-0.00115187	0.00202368	-0.569195	0.569278	0.344771	0.5736	0.719
PGS001049	Risk taking behaviour	HP:0000646	Amblyopia	24	-0.00112603	0.00202769	-0.555325	0.578725	0.344111	0.5756	0.719002
PGS001499	Mean ISOVF in fornix on FA skeleton	HP:0000646	Amblyopia	24	0.00115884	0.00206419	0.561398	0.574579	0.344398	0.5755	0.719002
PGS000093	Hemoglobin concentration	HP:0001601	Laryngomalacia	43	-0.000650134	0.00273293	-0.237889	0.811988	0.271186	0.815	0.719036
PGS000264	Matrix metalloproteinase-1 (MMP-1) serum levels	HP:0001601	Laryngomalacia	43	0.000625805	0.00275731	0.226962	0.820473	0.27097	0.8152	0.719036
PGS001135	Arthritis (nos)	HP:0001601	Laryngomalacia	43	-0.000654276	0.00276792	-0.236378	0.813159	0.271156	0.8157	0.719036
PGS001547	Volume of grey matter in Brain-Stem	HP:0001601	Laryngomalacia	43	-0.000643003	0.0027572	-0.233209	0.815619	0.271092	0.8137	0.719036
PGS001650	WA FA in tract forceps major	HP:0001601	Laryngomalacia	43	-0.000643888	0.00272654	-0.236156	0.813332	0.271151	0.8131	0.719036
PGS002100	Ankle spacing width	HP:0001601	Laryngomalacia	43	0.000651728	0.00272106	0.239512	0.810729	0.271219	0.812	0.719036
PGS000009	ER-negative Breast Cancer	HP:0011443	Abnormality of coordination	5	-0.000889877	0.000949191	-0.937511	0.348591	0.170525	0.3456	0.719048
PGS000017	Inflammatory bowel disease	HP:0011443	Abnormality of coordination	5	0.000899794	0.000942567	0.954621	0.339867	0.171892	0.3405	0.719048
PGS000077	Lymphocytic leukemia	HP:0011443	Abnormality of coordination	5	0.000895769	0.000931871	0.961259	0.33652	0.172429	0.3386	0.719048
PGS000240	Follistatin (FS) serum levels	HP:0011443	Abnormality of coordination	5	-0.000869613	0.000911789	-0.953744	0.340311	0.171822	0.3425	0.719048
PGS000259	Leptin (LEP) serum levels	HP:0011443	Abnormality of coordination	5	-0.000901971	0.000945665	-0.953795	0.340285	0.171826	0.3399	0.719048
PGS000260	Lectin-like oxidized LDL receptor 1 (LOX-1) serum levels	HP:0011443	Abnormality of coordination	5	-0.000867255	0.000928911	-0.933626	0.350592	0.170218	0.3501	0.719048
PGS000273	Proteinase-activated receptor 1 (PAR-1) serum levels	HP:0011443	Abnormality of coordination	5	-0.000874582	0.000937112	-0.933273	0.350774	0.170191	0.3515	0.719048
PGS000620	Cancer of brain	HP:0011443	Abnormality of coordination	5	-0.000911392	0.000932304	-0.977569	0.328387	0.173764	0.3265	0.719048
PGS001080	Freq. of tiredness / lethargy in last 2 weeks	HP:0011443	Abnormality of coordination	5	0.000874291	0.000931145	0.938941	0.347857	0.170639	0.3498	0.719048
PGS001141	Facial ageing (looking younger than you are)	HP:0011443	Abnormality of coordination	5	0.000884369	0.000937229	0.9436	0.345471	0.171009	0.3493	0.719048
PGS001145	Arm fat mass (R)	HP:0011443	Abnormality of coordination	5	-0.000859804	0.000925401	-0.929114	0.352925	0.169864	0.3422	0.719048
PGS001161	Whole body impedance	HP:0011443	Abnormality of coordination	5	0.000883245	0.0009369	0.942731	0.345915	0.17094	0.3497	0.719048
PGS001166	Leg fat free mass (L)	HP:0011443	Abnormality of coordination	5	-0.000870127	0.000927004	-0.938644	0.348009	0.170615	0.3467	0.719048
PGS001242	Ankle spacing width (L)	HP:0011443	Abnormality of coordination	5	-0.00087882	0.00092777	-0.94724	0.343613	0.1713	0.3408	0.719048
PGS001243	Ankle spacing width (R)	HP:0011443	Abnormality of coordination	5	-0.000877597	0.000936011	-0.937593	0.348549	0.170532	0.3494	0.719048
PGS001250	Calculus of kidney and ureter (time-to-event)	HP:0011443	Abnormality of coordination	5	-0.000914015	0.000948162	-0.963987	0.335151	0.172651	0.3408	0.719048
PGS001280	PE (time-to-event)	HP:0011443	Abnormality of coordination	5	-0.000877723	0.000929657	-0.944136	0.345196	0.171052	0.3463	0.719048
PGS001282	Migraine (time-to-event)	HP:0011443	Abnormality of coordination	5	-0.000939424	0.000957517	-0.981104	0.326642	0.174057	0.3266	0.719048
PGS001308	Sjogren's syndrome/sicca syndrome	HP:0011443	Abnormality of coordination	5	0.00090662	0.000954262	0.950075	0.342171	0.171527	0.3433	0.719048
PGS001324	Family history of high blood pressure	HP:0011443	Abnormality of coordination	5	0.000889533	0.000938818	0.947504	0.343479	0.171321	0.3329	0.719048
PGS001409	Intra-ocular pressure, corneal-compensated (L)	HP:0011443	Abnormality of coordination	5	0.000887015	0.000938818	0.944821	0.344847	0.171106	0.3404	0.719048
PGS001449	Mean FA in uncinate fasciculus on FA skeleton (R)	HP:0011443	Abnormality of coordination	5	0.000892973	0.000958304	0.931827	0.351521	0.170077	0.3507	0.719048
PGS001465	Mean ICVF in fornix on FA skeleton	HP:0011443	Abnormality of coordination	5	0.000885792	0.000936277	0.946079	0.344205	0.171207	0.3502	0.719048
PGS001480	Mean ICVF in sagittal stratum on FA skeleton (L)	HP:0011443	Abnormality of coordination	5	-0.000872716	0.000946771	-0.921782	0.356736	0.169291	0.3509	0.719048
PGS001552	Volume of grey matter in Cingulate Gyrus, posterior division (R)	HP:0011443	Abnormality of coordination	5	0.000890316	0.000930327	0.956993	0.338669	0.172084	0.3327	0.719048
PGS001576	Volume of grey matter in Lingual Gyrus (R)	HP:0011443	Abnormality of coordination	5	0.000870036	0.000947682	0.918068	0.358677	0.169002	0.35	0.719048
PGS001598	Volume of grey matter in Superior Frontal Gyrus (R)	HP:0011443	Abnormality of coordination	5	0.000921604	0.000937113	0.98345	0.325487	0.174251	0.3281	0.719048
PGS001604	Volume of grey matter in Temporal Fusiform Cortex, posterior division (L)	HP:0011443	Abnormality of coordination	5	0.000881894	0.000939214	0.93897	0.347842	0.170641	0.3494	0.719048
PGS001657	WA FA in tract posterior thalamic radiation (R)	HP:0011443	Abnormality of coordination	5	-0.000890109	0.000939506	-0.947422	0.343521	0.171314	0.3434	0.719048
PGS002072	Cholelithiasis and cholecystitis	HP:0011443	Abnormality of coordination	5	-0.000883946	0.000936055	-0.944331	0.345097	0.171067	0.3434	0.719048
PGS002101	Apolipoprotein A	HP:0011443	Abnormality of coordination	5	0.000919181	0.000959013	0.958466	0.337926	0.172203	0.3392	0.719048
PGS002109	Hair colour (natural, before greying)	HP:0011443	Abnormality of coordination	5	-0.000920476	0.000944856	-0.974197	0.330058	0.173486	0.3325	0.719048
