## Supplemental Tables for "Complex trait associations in rare diseases and impacts on Mendelian variant interpretation" (part 7 of 96)

### Sheet: TableS2 (continued)
prs_id	prs_desc	hpo_id	hpo_desc	case_n	coef	std_err	z_val	p_val	r_sq	emp_p	fdr
PGS002140	Wears glasses or contact lenses	HP:0011443	Abnormality of coordination	5	0.000900908	0.000954565	0.943789	0.345374	0.171024	0.3477	0.719048
PGS002184	Mean carotid IMT (intima-medial thickness) at 120/150/210/240 degrees	HP:0011443	Abnormality of coordination	5	0.000932315	0.000957436	0.973762	0.330274	0.173451	0.3281	0.719048
PGS002279	Reduced left ventricular ejection fraction	HP:0011443	Abnormality of coordination	5	-0.000904123	0.000946643	-0.955083	0.339633	0.17193	0.343	0.719048
PGS002333	High Light Scatter Reticulocyte Count	HP:0011443	Abnormality of coordination	5	-0.000862263	0.000932709	-0.924472	0.355335	0.1695	0.3448	0.719048
PGS002760	Epilepsy	HP:0011443	Abnormality of coordination	5	0.000929142	0.000947017	0.981126	0.326631	0.174058	0.33	0.719048
PGS002823	Age at Menopause	HP:0011443	Abnormality of coordination	5	-0.000885453	0.00094445	-0.937533	0.34858	0.170527	0.3411	0.719048
PGS002932	Fasting Plasma Glucose	HP:0011443	Abnormality of coordination	5	-0.0009193	0.000943241	-0.974619	0.329849	0.173521	0.3281	0.719048
PGS001587	Volume of grey matter in Planum Polare (L)	HP:0005681	Juvenile rheumatoid arthritis	17	-0.00114544	0.00171808	-0.666699	0.505029	0.40912	0.5127	0.719077
PGS001495	Mean ISOVF in body of corpus callosum on FA skeleton	HP:0001513	Obesity	98	0.00475036	0.00421913	1.12591	0.260318	0.303487	0.2633	0.719127
PGS001556	Volume of grey matter in Cuneal Cortex (R)	HP:0001513	Obesity	98	0.00459918	0.00409554	1.12297	0.261563	0.303204	0.2644	0.719176
PGS002188	Platelet crit	HP:0001513	Obesity	98	-0.00453843	0.00409936	-1.1071	0.268361	0.301684	0.2647	0.719176
PGS001281	Migraine	HP:0001880	Eosinophilia	8	-0.000417794	0.00119337	-0.350095	0.726299	0.709543	0.7275	0.719179
PGS001321	Eye problems/disorders (Glaucoma)	HP:0000107	Renal cyst	9	0.00283812	0.00126242	2.24816	0.0246577	0.351592	0.0257	0.719364
PGS000223	Tumor necrosis factor receptor superfamily member 5 (CD40) serum levels	HP:0006530	Abnormal pulmonary interstitial morphology	5	0.000288531	0.000945424	0.305187	0.76025	0.214251	0.7641	0.719364
PGS000252	Interleukin-6 (IL-6) serum levels	HP:0006530	Abnormal pulmonary interstitial morphology	5	-0.00028134	0.000934604	-0.301026	0.763421	0.214144	0.7635	0.719364
PGS002104	Hearing difficulty/problems	HP:0006530	Abnormal pulmonary interstitial morphology	5	-0.000276081	0.000939053	-0.293999	0.768785	0.213968	0.7646	0.719364
PGS002764	Hypercholesterolemia	HP:0001508	Failure to thrive	174	0.00865791	0.00535042	1.61817	0.105758	0.62352	0.1075	0.719375
PGS001440	Mean FA in superior cerebellar peduncle on FA skeleton (R)	HP:0002144	Tethered cord	15	-0.00445576	0.00161975	-2.75089	0.0059886	0.743167	0.005	0.719375
PGS002077	Endometriosis	HP:0040183	Encopresis	16	0.00306441	0.00171447	1.78738	0.0740038	0.300976	0.0769	0.719375
PGS002211	Myopia diagnosis	HP:0040183	Encopresis	16	0.0028872	0.00165269	1.74697	0.0807723	0.294945	0.0775	0.719375
PGS002020	Benign neoplasm of other parts of digestive system	HP:0031801	Vocal cord dysfunction	5	-0.000203067	0.000943942	-0.215127	0.829687	0.132938	0.833	0.719438
PGS001418	Mean FA in cerebral peduncle on FA skeleton (L)	HP:0000826	Precocious puberty	20	-0.00402209	0.00189099	-2.12698	0.033525	0.692601	0.0338	0.719461
PGS000222	C-C motif chemokine 4 (CCL4) serum levels	HP:0005681	Juvenile rheumatoid arthritis	17	0.000993951	0.00172879	0.574941	0.565386	0.404308	0.5658	0.719468
PGS000223	Tumor necrosis factor receptor superfamily member 5 (CD40) serum levels	HP:0005681	Juvenile rheumatoid arthritis	17	0.00105631	0.00173719	0.608053	0.543211	0.405962	0.5502	0.719468
PGS000234	Eosinophil cationic protein (ECP) serum levels	HP:0005681	Juvenile rheumatoid arthritis	17	-0.00100264	0.00174657	-0.574063	0.56598	0.404265	0.5632	0.719468
PGS000252	Interleukin-6 (IL-6) serum levels	HP:0005681	Juvenile rheumatoid arthritis	17	-0.00105903	0.00171731	-0.61668	0.537505	0.406409	0.5384	0.719468
PGS000254	Interleukin-8 (IL-8) serum levels	HP:0005681	Juvenile rheumatoid arthritis	17	0.00105492	0.00174041	0.606132	0.544485	0.405864	0.5454	0.719468
PGS000263	Monocyte chemotactic protein 1 (MCP-1) serum levels	HP:0005681	Juvenile rheumatoid arthritis	17	0.000983399	0.00172153	0.571236	0.567894	0.404128	0.5649	0.719468
PGS000264	Matrix metalloproteinase-1 (MMP-1) serum levels	HP:0005681	Juvenile rheumatoid arthritis	17	0.000972715	0.00174218	0.558331	0.576671	0.403513	0.571	0.719468
PGS000265	Matrix metalloproteinase-10 (MMP-10) serum levels	HP:0005681	Juvenile rheumatoid arthritis	17	0.00106094	0.0017194	0.61704	0.537268	0.406427	0.5372	0.719468
PGS000270	N-terminal prohormone brain natriuretic peptide (NT-pro_BNP) serum levels	HP:0005681	Juvenile rheumatoid arthritis	17	-0.00103487	0.00177067	-0.584452	0.558972	0.404774	0.5601	0.719468
PGS000281	Resistin (RETN) serum levels	HP:0005681	Juvenile rheumatoid arthritis	17	-0.000997124	0.00175145	-0.569313	0.569198	0.404036	0.5683	0.719468
PGS000324	Enthesitis-related Juvenile Idiophatic Arthritis	HP:0005681	Juvenile rheumatoid arthritis	17	0.00100183	0.00177064	0.565799	0.571584	0.403867	0.5349	0.719468
PGS000620	Cancer of brain	HP:0005681	Juvenile rheumatoid arthritis	17	0.00100915	0.00171275	0.5892	0.555783	0.405009	0.5519	0.719468
PGS000696	Testosterone [nmol/L]	HP:0005681	Juvenile rheumatoid arthritis	17	-0.00103033	0.00175356	-0.587566	0.55688	0.404928	0.5483	0.719468
PGS000708	Kidney failure	HP:0005681	Juvenile rheumatoid arthritis	17	-0.00105395	0.00172451	-0.61116	0.541153	0.406122	0.5395	0.719468
PGS000766	Cutaneous melanoma	HP:0005681	Juvenile rheumatoid arthritis	17	0.00109022	0.00173304	0.629082	0.529356	0.407061	0.5376	0.719468
PGS000829	Body mass index (male)	HP:0005681	Juvenile rheumatoid arthritis	17	0.00102857	0.00165382	0.621939	0.534042	0.406684	0.5327	0.719468
PGS000837	Insulin sensitivity index	HP:0005681	Juvenile rheumatoid arthritis	17	-0.00104126	0.00173523	-0.600072	0.548516	0.405555	0.548	0.719468
PGS000932	Other intervertebral disk disorders (time-to-event)	HP:0005681	Juvenile rheumatoid arthritis	17	-0.00114035	0.00175559	-0.649555	0.516043	0.408167	0.5185	0.719468
PGS000960	Other systemic involvement of connective tissue (time-to-event)	HP:0005681	Juvenile rheumatoid arthritis	17	0.001055	0.00173832	0.606905	0.543972	0.405903	0.5457	0.719468
PGS000965	Hypothyroidism/myxoedema	HP:0005681	Juvenile rheumatoid arthritis	17	0.00102959	0.00173455	0.593577	0.552852	0.405228	0.5479	0.719468
PGS001013	Macular degeneration	HP:0005681	Juvenile rheumatoid arthritis	17	-0.00100002	0.00173251	-0.57721	0.563852	0.404418	0.5688	0.719468
PGS001043	Hyperthyroidism, thyrotoxicosis	HP:0005681	Juvenile rheumatoid arthritis	17	0.00106434	0.00173536	0.613326	0.53972	0.406234	0.5455	0.719468
PGS001112	Aspirin	HP:0005681	Juvenile rheumatoid arthritis	17	0.001089	0.00172118	0.632702	0.526989	0.407254	0.5318	0.719468
PGS001160	Trunk mass (predicted)	HP:0005681	Juvenile rheumatoid arthritis	17	0.00111257	0.00172579	0.644674	0.519201	0.4079	0.5282	0.719468
PGS001168	Trunk fat free mass	HP:0005681	Juvenile rheumatoid arthritis	17	0.00106315	0.0017275	0.615428	0.538332	0.406343	0.5304	0.719468
PGS001172	Eosinophill count	HP:0005681	Juvenile rheumatoid arthritis	17	0.00096944	0.00172	0.563628	0.573061	0.403764	0.569	0.719468
PGS001174	Cholelithiasis (time-to-event)	HP:0005681	Juvenile rheumatoid arthritis	17	0.00104307	0.00173542	0.601051	0.547864	0.405605	0.5408	0.719468
PGS001192	Gonarthrosis [arthrosis of knee] (time-to-event)	HP:0005681	Juvenile rheumatoid arthritis	17	0.00114698	0.00171952	0.667034	0.504816	0.409139	0.5146	0.719468
PGS001264	Deep vein thrombosis	HP:0005681	Juvenile rheumatoid arthritis	17	0.00106466	0.0017149	0.620827	0.534774	0.406625	0.5323	0.719468
PGS001274	Osteoporosis without pathological fracture (time-to-event)	HP:0005681	Juvenile rheumatoid arthritis	17	0.00097212	0.0017203	0.565087	0.572068	0.403833	0.5634	0.719468
PGS001308	Sjogren's syndrome/sicca syndrome	HP:0005681	Juvenile rheumatoid arthritis	17	0.00114059	0.00175304	0.650633	0.515346	0.408226	0.529	0.719468
PGS001324	Family history of high blood pressure	HP:0005681	Juvenile rheumatoid arthritis	17	-0.00097862	0.0017247	-0.567414	0.570487	0.403945	0.5702	0.719468
PGS001335	Vascular/heart problems diagnosed by doctor High BP	HP:0005681	Juvenile rheumatoid arthritis	17	-0.00107283	0.00169451	-0.633125	0.526713	0.407277	0.5278	0.719468
PGS001393	Father's age at death	HP:0005681	Juvenile rheumatoid arthritis	17	-0.00107422	0.00173007	-0.62091	0.534719	0.40663	0.5351	0.719468
PGS001396	Frequency of unenthusiasm / disinterest in last 2 weeks	HP:0005681	Juvenile rheumatoid arthritis	17	0.00113895	0.00173726	0.655602	0.512144	0.4085	0.5162	0.719468
PGS001397	Frequency of walking for pleasure in last 4 weeks	HP:0005681	Juvenile rheumatoid arthritis	17	0.00110128	0.00173	0.636579	0.524461	0.407462	0.5272	0.719468
PGS001419	Mean FA in cingulum cingulate gyrus on FA skeleton (L)	HP:0005681	Juvenile rheumatoid arthritis	17	0.00110867	0.00177316	0.625251	0.531867	0.406858	0.5365	0.719468
PGS001424	Mean FA in external capsule on FA skeleton (R)	HP:0005681	Juvenile rheumatoid arthritis	17	0.00104154	0.00173378	0.600738	0.548072	0.405589	0.541	0.719468
PGS001478	Mean ICVF in retrolenticular part of internal capsule on FA skeleton (L)	HP:0005681	Juvenile rheumatoid arthritis	17	0.00113791	0.0017473	0.651239	0.514956	0.408259	0.5179	0.719468
PGS001497	Mean ISOVF in cingulum cingulate gyrus on FA skeleton (R)	HP:0005681	Juvenile rheumatoid arthritis	17	-0.00106031	0.00174459	-0.607769	0.543399	0.405948	0.5471	0.719468
PGS001504	Mean ISOVF in superior cerebellar peduncle on FA skeleton (R)	HP:0005681	Juvenile rheumatoid arthritis	17	0.00101201	0.00173546	0.583139	0.559856	0.404709	0.5634	0.719468
PGS001522	Psoriatic and enteropathic arthropathies (time-to-event)	HP:0005681	Juvenile rheumatoid arthritis	17	0.00108873	0.0017048	0.638622	0.52313	0.407572	0.5267	0.719468
PGS001553	Volume of grey matter in Crus I Cerebellum (R)	HP:0005681	Juvenile rheumatoid arthritis	17	0.00103111	0.00173106	0.595655	0.551463	0.405332	0.5455	0.719468
PGS001556	Volume of grey matter in Cuneal Cortex (R)	HP:0005681	Juvenile rheumatoid arthritis	17	-0.00112159	0.00173491	-0.646479	0.518032	0.407998	0.522	0.719468
PGS001559	Volume of grey matter in Frontal Orbital Cortex (R)	HP:0005681	Juvenile rheumatoid arthritis	17	0.000980401	0.00172193	0.56936	0.569166	0.404038	0.5656	0.719468
PGS001571	Volume of grey matter in Intracalcarine Cortex (L)	HP:0005681	Juvenile rheumatoid arthritis	17	0.00107273	0.00177764	0.603457	0.546262	0.405727	0.5425	0.719468
PGS001575	Volume of grey matter in Lateral Occipital Cortex, superior division (R)	HP:0005681	Juvenile rheumatoid arthritis	17	0.00102911	0.00172908	0.595175	0.551783	0.405308	0.5527	0.719468
PGS001577	Volume of grey matter in Middle Frontal Gyrus (L)	HP:0005681	Juvenile rheumatoid arthritis	17	0.0010373	0.00174405	0.594766	0.552057	0.405287	0.5542	0.719468
PGS001590	Volume of grey matter in Precentral Gyrus (L)	HP:0005681	Juvenile rheumatoid arthritis	17	0.00103319	0.00171936	0.600914	0.547955	0.405598	0.5382	0.719468
PGS001691	WA ISOVF in tract cingulate gyrus part of cingulum (L)	HP:0005681	Juvenile rheumatoid arthritis	17	-0.00105002	0.00173089	-0.606637	0.54415	0.40589	0.5489	0.719468
PGS001699	WA ISOVF in tract superior longitudinal fasciculus (R)	HP:0005681	Juvenile rheumatoid arthritis	17	-0.00106483	0.00174839	-0.609033	0.542561	0.406013	0.5432	0.719468
PGS001719	WA L2 in tract forceps major	HP:0005681	Juvenile rheumatoid arthritis	17	0.00102707	0.00174845	0.58742	0.556978	0.40492	0.5606	0.719468
PGS001759	WA MO in tract forceps minor	HP:0005681	Juvenile rheumatoid arthritis	17	0.00102596	0.00174974	0.586351	0.557696	0.404867	0.5637	0.719468
PGS001769	WA OD in tract superior longitudinal fasciculus (L)	HP:0005681	Juvenile rheumatoid arthritis	17	0.000991143	0.00175418	0.565016	0.572116	0.40383	0.5711	0.719468
PGS001784	Abdominal aortic aneurysm	HP:0005681	Juvenile rheumatoid arthritis	17	-0.000976066	0.00171134	-0.570351	0.568494	0.404086	0.5682	0.719468
PGS001800	Forced expiratory volume (FEV1)	HP:0005681	Juvenile rheumatoid arthritis	17	0.00109093	0.00176671	0.617491	0.53697	0.406451	0.5397	0.719468
PGS001985	logMAR in round (left/right)	HP:0005681	Juvenile rheumatoid arthritis	17	-0.00100176	0.00174788	-0.57313	0.566611	0.40422	0.5681	0.719468
PGS002020	Benign neoplasm of other parts of digestive system	HP:0005681	Juvenile rheumatoid arthritis	17	-0.00107621	0.00173376	-0.620738	0.534832	0.406621	0.5389	0.719468
PGS002052	Occlusion and stenosis of precerebral arteries	HP:0005681	Juvenile rheumatoid arthritis	17	0.00110051	0.00173691	0.633599	0.526404	0.407302	0.5288	0.719468
PGS002079	Irregular menstrual cycle/bleeding	HP:0005681	Juvenile rheumatoid arthritis	17	0.00103469	0.0017454	0.592807	0.553367	0.405189	0.5523	0.719468
PGS002106	Calcium	HP:0005681	Juvenile rheumatoid arthritis	17	0.000998056	0.00174975	0.5704	0.568461	0.404088	0.5612	0.719468
PGS002113	Depression possibly related to stressful or traumatic event	HP:0005681	Juvenile rheumatoid arthritis	17	-0.00098655	0.00171129	-0.576495	0.564335	0.404383	0.5593	0.719468
PGS002137	Fractured/broken bones in last 5 years	HP:0005681	Juvenile rheumatoid arthritis	17	0.000957743	0.00172308	0.555831	0.578379	0.403395	0.5712	0.719468
PGS002151	Handedness (chirality/laterality)	HP:0005681	Juvenile rheumatoid arthritis	17	0.00107816	0.00174456	0.618015	0.536625	0.406478	0.5309	0.719468
PGS002176	Hip circumference	HP:0005681	Juvenile rheumatoid arthritis	17	-0.00108653	0.00170956	-0.635564	0.525122	0.407407	0.5246	0.719468
PGS002190	Platelet distribution width	HP:0005681	Juvenile rheumatoid arthritis	17	0.00100064	0.00171629	0.583024	0.559933	0.404703	0.5566	0.719468
PGS002222	Ever contemplated self-harm / Recent thoughts of suicide or self-harm	HP:0005681	Juvenile rheumatoid arthritis	17	0.00113849	0.00173785	0.655111	0.51246	0.408473	0.5209	0.719468
PGS002223	Sensitive stomach	HP:0005681	Juvenile rheumatoid arthritis	17	-0.000990368	0.00169321	-0.584904	0.558668	0.404796	0.5589	0.719468
PGS002248	Childhood asthma	HP:0005681	Juvenile rheumatoid arthritis	17	0.00107458	0.001754	0.612644	0.54017	0.406199	0.5375	0.719468
PGS002266	Nonsyndromic cleft lip with or without cleft palate	HP:0005681	Juvenile rheumatoid arthritis	17	-0.00101545	0.00171492	-0.592128	0.553822	0.405155	0.5584	0.719468
PGS002269	Age-related macular degeneration	HP:0005681	Juvenile rheumatoid arthritis	17	-0.00105082	0.00172343	-0.609726	0.542102	0.406048	0.5407	0.719468
PGS002750	Total hip replacement	HP:0005681	Juvenile rheumatoid arthritis	17	-0.00101678	0.00173097	-0.587408	0.556986	0.40492	0.5609	0.719468
PGS002813	Visceral adipose tissue volumes adjusted for BMI and height	HP:0005681	Juvenile rheumatoid arthritis	17	0.000984473	0.00173504	0.567408	0.570491	0.403944	0.5607	0.719468
PGS003406	Intracranial aneurysm	HP:0005681	Juvenile rheumatoid arthritis	17	0.00108633	0.00174811	0.62143	0.534376	0.406657	0.534	0.719468
PGS001709	WA L1 in tract superior longitudinal fasciculus (L)	HP:0001273	Abnormal corpus callosum morphology	7	0.00230816	0.00111183	2.07599	0.0380022	0.528813	0.0371	0.719518
PGS000008	ER-positive Breast Cancer	HP:0010886	Osteochondritis dissecans	18	-0.00156789	0.00176646	-0.887587	0.374853	0.122826	0.3783	0.719521
PGS000112	Reticulocyte fraction of red cells	HP:0010886	Osteochondritis dissecans	18	-0.00157465	0.00176835	-0.890464	0.373307	0.123043	0.3806	0.719521
PGS000197	Spondyloarthroparthy	HP:0010886	Osteochondritis dissecans	18	-0.00157497	0.001796	-0.876932	0.380612	0.12203	0.3793	0.719521
PGS000358	Cancer of mouth	HP:0010886	Osteochondritis dissecans	18	0.00161373	0.00179303	0.900004	0.36821	0.123766	0.379	0.719521
PGS000907	Major depressive disorder	HP:0010886	Osteochondritis dissecans	18	0.00151143	0.00176258	0.857508	0.391251	0.120603	0.3839	0.719521
PGS000965	Hypothyroidism/myxoedema	HP:0010886	Osteochondritis dissecans	18	-0.00154695	0.00178699	-0.86567	0.386759	0.121198	0.3788	0.719521
PGS001070	Volume of ventricular cerebrospinal fluid (normalised for head size)	HP:0010886	Osteochondritis dissecans	18	-0.00158002	0.00178725	-0.88405	0.376759	0.122561	0.3833	0.719521
PGS001264	Deep vein thrombosis	HP:0010886	Osteochondritis dissecans	18	-0.00153877	0.00176676	-0.870955	0.383867	0.121587	0.3827	0.719521
PGS001377	Basophill %	HP:0010886	Osteochondritis dissecans	18	0.00157505	0.00175907	0.895388	0.370671	0.123415	0.3773	0.719521
PGS001549	Volume of grey matter in Central Opercular Cortex (R)	HP:0010886	Osteochondritis dissecans	18	0.00154458	0.00177949	0.86799	0.385488	0.121369	0.3825	0.719521
PGS001649	WA FA in tract corticospinal tract (R)	HP:0010886	Osteochondritis dissecans	18	0.00158143	0.00181944	0.86919	0.384832	0.121457	0.3832	0.719521
PGS002063	Esophagitis, GERD and related diseases	HP:0010886	Osteochondritis dissecans	18	-0.00155703	0.00177703	-0.876202	0.381009	0.121975	0.3817	0.719521
PGS000222	C-C motif chemokine 4 (CCL4) serum levels	HP:0030043	Hip subluxation	21	0.000312783	0.00192017	0.162893	0.870616	0.366743	0.8713	0.719522
PGS001331	Crohns disease	HP:0030043	Hip subluxation	21	0.000317916	0.00195075	0.162971	0.870555	0.366744	0.8745	0.719522
PGS001384	Degree bothered by feeling tired all the time in the last 3 months	HP:0030043	Hip subluxation	21	-0.000290099	0.00188137	-0.154196	0.877468	0.366627	0.8743	0.719522
PGS001508	Median T2star in caudate (R)	HP:0030043	Hip subluxation	21	0.000304246	0.00193479	0.157251	0.875061	0.366667	0.8725	0.719522
PGS002245	Liver fat (MRI-derived)	HP:0030043	Hip subluxation	21	0.000311345	0.00191041	0.162973	0.870554	0.366745	0.8732	0.719522
PGS002726	Multiple sclerosis	HP:0030043	Hip subluxation	21	0.000295105	0.00191657	0.153975	0.877642	0.366624	0.872	0.719522
PGS000145	Depression (ICD-10 defined)	HP:0004755	Supraventricular tachycardia	9	-0.0015092	0.0012284	-1.22859	0.219346	0.317722	0.2126	0.719529
PGS000677	Cholesterol [mmol/L] (statin adjusted)	HP:0004755	Supraventricular tachycardia	9	-0.0015759	0.0012607	-1.25003	0.211413	0.319963	0.2126	0.719529
PGS000861	Urine Albumin-to-Creatinine ratio	HP:0004755	Supraventricular tachycardia	9	0.0016257	0.00127924	1.27084	0.203911	0.322176	0.2112	0.719529
PGS001670	WA ICVF in tract forceps minor	HP:0004755	Supraventricular tachycardia	9	0.00157736	0.00125558	1.25628	0.209137	0.320625	0.2132	0.719529
PGS001738	WA L3 in tract inferior longitudinal fasciculus (R)	HP:0004755	Supraventricular tachycardia	9	-0.0015681	0.00125887	-1.24563	0.213022	0.319501	0.2116	0.719529
PGS000928	Other non-toxic goitre (time-to-event)	HP:0002754	Osteomyelitis	5	0.00017616	0.000931347	0.189145	0.849995	0.408725	0.8514	0.71959
PGS002085	Seborrheic keratosis	HP:0000486	Strabismus	26	0.00365303	0.00208472	1.75229	0.0798542	0.385097	0.0794	0.719602
PGS000395	Cancer of bronchus; lung	HP:0001363	Craniosynostosis	20	0.00168039	0.00184349	0.911527	0.362111	0.253807	0.3583	0.719602
PGS000871	Insulin secretion	HP:0001363	Craniosynostosis	20	0.00173514	0.00188897	0.918563	0.358418	0.254352	0.3588	0.719602
PGS000963	Follicular cysts of skin and subcutaneous tissue (time-to-event)	HP:0001363	Craniosynostosis	20	0.00177187	0.00190531	0.929964	0.352484	0.255243	0.3579	0.719602
PGS000283	Spondin-1 (SPON1) serum levels	HP:0006530	Abnormal pulmonary interstitial morphology	5	-0.000268849	0.000945945	-0.284212	0.776273	0.213729	0.7657	0.719612
PGS002231	Qualifications (years of education)	HP:0002172	Postural instability	16	-0.00213067	0.00166433	-1.2802	0.200601	0.561408	0.2026	0.719625
PGS000195	Rheumatoid Arthritis (CCP-negative)	HP:0000790	Hematuria	6	0.00126883	0.00102829	1.23393	0.217351	0.376785	0.2117	0.719626
PGS000955	Right heel broadband ultrasound attenuation	HP:0000646	Amblyopia	24	0.00116337	0.00210163	0.553558	0.579934	0.344028	0.5769	0.719626
PGS001428	Mean FA in inferior cerebellar peduncle on FA skeleton (R)	HP:0001601	Laryngomalacia	43	0.000614814	0.00269226	0.228363	0.819384	0.270997	0.8172	0.719626
PGS001613	Volume of grey matter in Ventral Striatum (R)	HP:0001251	Ataxia	30	-0.00298432	0.00224855	-1.32722	0.184563	0.176062	0.1776	0.719633
PGS001127	Never Smoker	HP:0001880	Eosinophilia	8	0.000416825	0.00118912	0.350531	0.725971	0.709555	0.7309	0.719665
PGS001381	Corneal hysteresis (R)	HP:0001880	Eosinophilia	8	0.000399958	0.00119527	0.334618	0.737943	0.709097	0.7304	0.719665
PGS001412	LV ejection fraction	HP:0001880	Eosinophilia	8	0.000401409	0.00120009	0.334482	0.738046	0.709093	0.7297	0.719665
PGS001492	Mean ICVF in uncinate fasciculus on FA skeleton (R)	HP:0001880	Eosinophilia	8	-0.000402881	0.00118255	-0.34069	0.733367	0.70927	0.7313	0.719665
PGS001632	Volume of pallidum (R)	HP:0001880	Eosinophilia	8	-0.000406662	0.00117895	-0.344936	0.730173	0.709392	0.732	0.719665
PGS000161	Renal cancer	HP:0040197	Encephalomalacia	6	0.00125623	0.00104576	1.20126	0.229772	0.268896	0.2333	0.719715
PGS000253	Interleukin-6 receptor subunit alpha (IL-6RA) serum levels	HP:0040197	Encephalomalacia	6	0.00122481	0.00103676	1.18138	0.237571	0.266898	0.2386	0.719715
PGS000267	Matrix metalloproteinase-3 (MMP-3) serum levels	HP:0040197	Encephalomalacia	6	0.00118873	0.00102537	1.15931	0.246446	0.264719	0.2462	0.719715
PGS000395	Cancer of bronchus; lung	HP:0040197	Encephalomalacia	6	-0.00118786	0.00101265	-1.17302	0.240906	0.266068	0.2373	0.719715
PGS001144	Arm fat mass (L)	HP:0040197	Encephalomalacia	6	-0.00119732	0.00101382	-1.18101	0.237719	0.266861	0.2304	0.719715
PGS001147	Leg fat mass (R)	HP:0040197	Encephalomalacia	6	-0.00118178	0.0010168	-1.16225	0.24525	0.265007	0.2465	0.719715
PGS001275	Other retinal disorders (time-to-event)	HP:0040197	Encephalomalacia	6	-0.00119479	0.00103554	-1.15379	0.248704	0.26418	0.2438	0.719715
PGS001377	Basophill %	HP:0040197	Encephalomalacia	6	-0.00121803	0.00101744	-1.19715	0.231368	0.268481	0.2331	0.719715
PGS001430	Mean FA in posterior limb of internal capsule on FA skeleton (L)	HP:0040197	Encephalomalacia	6	0.00121381	0.00101934	1.19078	0.233858	0.267839	0.2354	0.719715
PGS001469	Mean ICVF in medial lemniscus on FA skeleton (L)	HP:0040197	Encephalomalacia	6	0.00124394	0.00103737	1.19913	0.230597	0.268681	0.2337	0.719715
PGS001475	Mean ICVF in posterior limb of internal capsule on FA skeleton (R)	HP:0040197	Encephalomalacia	6	0.00120507	0.00102669	1.17374	0.240619	0.266139	0.2426	0.719715
PGS001562	Volume of grey matter in Heschl's Gyrus (includes H1 and H2) (R)	HP:0040197	Encephalomalacia	6	0.00120737	0.00103278	1.16906	0.242499	0.265676	0.2453	0.719715
PGS001607	Volume of grey matter in Temporal Pole (R)	HP:0040197	Encephalomalacia	6	0.00121897	0.00102835	1.18537	0.235992	0.267296	0.2384	0.719715
PGS001707	WA L1 in tract inferior longitudinal fasciculus (L)	HP:0040197	Encephalomalacia	6	0.00122295	0.00104455	1.17079	0.241802	0.265847	0.2406	0.719715
PGS001725	WA L2 in tract superior longitudinal fasciculus (L)	HP:0040197	Encephalomalacia	6	0.00121756	0.00103391	1.17763	0.239064	0.266525	0.2405	0.719715
PGS002065	Inguinal hernia	HP:0040197	Encephalomalacia	6	-0.00120051	0.00103857	-1.15592	0.247832	0.264388	0.2466	0.719715
PGS002101	Apolipoprotein A	HP:0040197	Encephalomalacia	6	0.00124211	0.00104983	1.18316	0.236865	0.267076	0.2328	0.719715
PGS002218	Overall health rating	HP:0040197	Encephalomalacia	6	-0.00120481	0.00102124	-1.17975	0.238216	0.266736	0.2368	0.719715
PGS002231	Qualifications (years of education)	HP:0040197	Encephalomalacia	6	0.0012004	0.00102286	1.17357	0.240684	0.266123	0.2406	0.719715
PGS002278	Supranormal left ventricular ejection fraction	HP:0040197	Encephalomalacia	6	0.00118951	0.00101931	1.16698	0.243337	0.265472	0.2392	0.719715
PGS002279	Reduced left ventricular ejection fraction	HP:0040197	Encephalomalacia	6	-0.00121569	0.00103629	-1.17312	0.240868	0.266077	0.2422	0.719715
PGS002282	Nonalcoholic fatty liver disease	HP:0040197	Encephalomalacia	6	0.00121525	0.00101929	1.19225	0.233282	0.267987	0.2333	0.719715
PGS002312	Autoimmune disease	HP:0040197	Encephalomalacia	6	-0.00120152	0.00102732	-1.16957	0.242294	0.265727	0.2456	0.719715
PGS002749	Total knee replacement	HP:0040197	Encephalomalacia	6	0.00119467	0.00101405	1.17812	0.238869	0.266573	0.2356	0.719715
PGS002776	Incident coronary artery disease	HP:0040197	Encephalomalacia	6	-0.00118169	0.00102525	-1.15258	0.249198	0.264063	0.2409	0.719715
PGS002867	C-reactive Protein	HP:0040197	Encephalomalacia	6	-0.00122378	0.00104496	-1.17112	0.241668	0.26588	0.2398	0.719715
PGS001572	Volume of grey matter in IX Cerebellum (L)	HP:0000421	Epistaxis	16	-0.0010013	0.0016581	-0.603886	0.545977	0.202537	0.5426	0.719733
PGS002148	Average total household income before tax	HP:0000421	Epistaxis	16	-0.00101107	0.00167691	-0.602932	0.546612	0.202488	0.5421	0.719733
PGS001599	Volume of grey matter in Superior Temporal Gyrus, anterior division (L)	HP:0007018	Attention deficit hyperactivity disorder	263	-0.0027037	0.00634618	-0.426037	0.67012	1.77678	0.6598	0.719765
PGS000194	Rheumatoid Arthritis (CCP-positive)	HP:0001680	Coarctation of aorta	23	0.00266376	0.00200689	1.32731	0.184535	0.291949	0.182	0.719817
PGS000195	Rheumatoid Arthritis (CCP-negative)	HP:0001680	Coarctation of aorta	23	0.00266376	0.00200689	1.32731	0.184535	0.291949	0.1785	0.719817
PGS000205	Risk-taking tendency (4-domain principal component model)	HP:0001680	Coarctation of aorta	23	-0.00267105	0.00200074	-1.33503	0.181995	0.292819	0.1784	0.719817
PGS000250	Interleukin-1 receptor antagonist protein (IL-1ra) serum levels	HP:0001680	Coarctation of aorta	23	0.00280644	0.00204467	1.37256	0.170018	0.297119	0.171	0.719817
PGS000293	Urokinase plasminogen activator surface receptor (U-PAR) serum levels	HP:0001680	Coarctation of aorta	23	-0.00275837	0.00200139	-1.37823	0.168262	0.297778	0.1703	0.719817
PGS000594	Cancer of other male genital organs	HP:0001680	Coarctation of aorta	23	-0.00279906	0.00202774	-1.38038	0.167599	0.29803	0.1711	0.719817
PGS001282	Migraine (time-to-event)	HP:0001680	Coarctation of aorta	23	0.00274326	0.00204462	1.3417	0.179821	0.293575	0.1822	0.719817
PGS001381	Corneal hysteresis (R)	HP:0001680	Coarctation of aorta	23	0.0027918	0.00202442	1.37906	0.168007	0.297875	0.1655	0.719817
PGS001386	Degree bothered by pain in arms/legs/joints in the past 3 months	HP:0001680	Coarctation of aorta	23	-0.00276106	0.00203176	-1.35895	0.174293	0.295545	0.1781	0.719817
PGS001430	Mean FA in posterior limb of internal capsule on FA skeleton (L)	HP:0001680	Coarctation of aorta	23	0.00265938	0.00198833	1.33749	0.18119	0.293098	0.1819	0.719817
PGS001466	Mean ICVF in genu of corpus callosum on FA skeleton	HP:0001680	Coarctation of aorta	23	0.00275082	0.00200356	1.37297	0.169892	0.297166	0.1754	0.719817
PGS001469	Mean ICVF in medial lemniscus on FA skeleton (L)	HP:0001680	Coarctation of aorta	23	0.00280978	0.00202346	1.38861	0.165083	0.298993	0.1652	0.719817
PGS001547	Volume of grey matter in Brain-Stem	HP:0001680	Coarctation of aorta	23	-0.00272882	0.00202489	-1.34764	0.177903	0.294251	0.1747	0.719817
PGS001583	Volume of grey matter in Parahippocampal Gyrus, anterior division (L)	HP:0001680	Coarctation of aorta	23	0.00277452	0.00200394	1.38453	0.166326	0.298515	0.1665	0.719817
PGS001604	Volume of grey matter in Temporal Fusiform Cortex, posterior division (L)	HP:0001680	Coarctation of aorta	23	0.00271699	0.00200548	1.35478	0.175617	0.295067	0.1794	0.719817
PGS001623	Volume of grey matter in VIIb Cerebellum (L)	HP:0001680	Coarctation of aorta	23	-0.00275711	0.0020104	-1.37143	0.170372	0.296987	0.1703	0.719817
PGS001719	WA L2 in tract forceps major	HP:0001680	Coarctation of aorta	23	0.00268598	0.00203229	1.32165	0.186412	0.291315	0.1763	0.719817
PGS001724	WA L2 in tract inferior longitudinal fasciculus (R)	HP:0001680	Coarctation of aorta	23	0.00273425	0.00202871	1.34778	0.177859	0.294266	0.173	0.719817
PGS001725	WA L2 in tract superior longitudinal fasciculus (L)	HP:0001680	Coarctation of aorta	23	0.00279138	0.00201668	1.38414	0.166445	0.298469	0.1641	0.719817
PGS001741	WA L3 in tract superior thalamic radiation (R)	HP:0001680	Coarctation of aorta	23	-0.00267886	0.0020062	-1.33529	0.181909	0.292849	0.1808	0.719817
PGS002111	Ever depressed for a whole week	HP:0001680	Coarctation of aorta	23	-0.00271958	0.00203106	-1.339	0.1807	0.293268	0.1814	0.719817
PGS002117	PP interval	HP:0001680	Coarctation of aorta	23	0.00276599	0.0020112	1.37529	0.16917	0.297436	0.1729	0.719817
PGS002770	Stroke	HP:0001680	Coarctation of aorta	23	0.00275188	0.00203356	1.35323	0.176112	0.294889	0.1766	0.719817
PGS002812	Gluteofemoral adipose tissue volumes adjusted for BMI and height	HP:0001680	Coarctation of aorta	23	0.00281668	0.00205214	1.37256	0.17002	0.297118	0.1722	0.719817
PGS003385	Ovarian serous carcinoma	HP:0001680	Coarctation of aorta	23	-0.00270207	0.00202825	-1.33221	0.182918	0.292501	0.1788	0.719817
PGS001172	Eosinophill count	HP:0000939	Osteoporosis	16	0.00348091	0.00166863	2.08608	0.0370779	0.447468	0.0393	0.719832
PGS001390	Duodenal ulcer (time-to-event)	HP:0000939	Osteoporosis	16	-0.00347192	0.00169134	-2.05277	0.0402051	0.441657	0.0382	0.719832
PGS001550	Volume of grey matter in Cingulate Gyrus, anterior division (L)	HP:0000939	Osteoporosis	16	-0.00354338	0.00167556	-2.11475	0.0345557	0.452542	0.0377	0.719832
PGS001652	WA FA in tract inferior fronto-occipital fasciculus (L)	HP:0000939	Osteoporosis	16	0.00347531	0.00165903	2.09479	0.0362961	0.449001	0.0373	0.719832
PGS002343	Platelet count	HP:0000939	Osteoporosis	16	-0.00344693	0.00166128	-2.07487	0.0381067	0.445501	0.0371	0.719832
PGS002922	Estradiol	HP:0000939	Osteoporosis	16	0.00357526	0.00171902	2.07983	0.0376488	0.44637	0.0394	0.719832
PGS000081	Oral cavity and pharyngeal cancers	HP:0001627	Abnormal heart morphology	21	0.00485497	0.00195417	2.48441	0.0130452	0.58742	0.0148	0.719853
PGS001555	Volume of grey matter in Crus II Cerebellum (R)	HP:0002020	Gastroesophageal reflux	162	-0.00854185	0.0053683	-1.59117	0.111706	0.486592	0.1111	0.719865
PGS001616	Volume of grey matter in Vermis VI Cerebellum	HP:0008872	Feeding difficulties in infancy	22	0.00164386	0.00197391	0.832792	0.405046	0.143824	0.4089	0.719897
PGS001750	WA MD in tract inferior fronto-occipital fasciculus (L)	HP:0000618	Blindness	6	0.00271515	0.00104789	2.59107	0.00962654	0.541818	0.0099	0.719915
PGS002041	Macular degeneration (senile) of retina NOS	HP:0001052	Nevus flammeus	12	-0.00210831	0.00144529	-1.45875	0.144768	0.259356	0.1382	0.719937
PGS002065	Inguinal hernia	HP:0030043	Hip subluxation	21	0.000306118	0.00193585	0.158131	0.874367	0.366679	0.8767	0.719944
PGS003388	Esophageal adenocarcinoma	HP:0030043	Hip subluxation	21	-0.000302108	0.00189556	-0.159377	0.873386	0.366695	0.876	0.719944
PGS000138	Lifetime Major Depressive Disorder	HP:0000369	Low-set ears	14	-0.00164536	0.00156579	-1.05082	0.29345	0.118211	0.2936	0.719953
PGS000231	C-X-C motif chemokine 16 (CXCL16) serum levels	HP:0000369	Low-set ears	14	-0.00165827	0.00157181	-1.05501	0.29153	0.118584	0.2927	0.719953
PGS000366	Cancer of esophagus	HP:0000369	Low-set ears	14	-0.00166423	0.0015794	-1.05371	0.292123	0.118469	0.2915	0.719953
PGS000943	Cholecystitis (time-to-event)	HP:0000369	Low-set ears	14	0.00165912	0.00157835	1.05118	0.293284	0.118243	0.2908	0.719953
PGS001110	Reactive arthropathies (time-to-event)	HP:0000369	Low-set ears	14	-0.00167366	0.00158175	-1.0581	0.290116	0.118861	0.2944	0.719953
PGS001303	Other cataract (time-to-event)	HP:0000369	Low-set ears	14	-0.00163675	0.00156263	-1.04743	0.295009	0.11791	0.2949	0.719953
PGS002162	Creatinine (enzymatic) in urine	HP:0000369	Low-set ears	14	-0.00163239	0.00155454	-1.05008	0.293788	0.118146	0.2931	0.719953
PGS000387	Cancer within the respiratory system	HP:0002781	Upper airway obstruction	5	-0.000963263	0.000930847	-1.03482	0.300857	0.188861	0.2973	0.719961
PGS000597	Malignant neoplasm of testis	HP:0002781	Upper airway obstruction	5	-0.000994822	0.000934723	-1.0643	0.287303	0.191472	0.2888	0.719961
PGS001073	Duration of walks	HP:0002781	Upper airway obstruction	5	-0.00102287	0.000958009	-1.0677	0.285764	0.191779	0.2862	0.719961
PGS001276	Retinal disorders in diseases classified elsewhere (time-to-event)	HP:0002781	Upper airway obstruction	5	0.000996171	0.000947529	1.05134	0.293212	0.190315	0.2968	0.719961
PGS001279	previously: Blood clot in the lung	HP:0002781	Upper airway obstruction	5	-0.000984443	0.000936083	-1.05166	0.293062	0.190344	0.2961	0.719961
PGS001424	Mean FA in external capsule on FA skeleton (R)	HP:0002781	Upper airway obstruction	5	-0.000984053	0.000943679	-1.04278	0.297155	0.189559	0.2926	0.719961
PGS001449	Mean FA in uncinate fasciculus on FA skeleton (R)	HP:0002781	Upper airway obstruction	5	-0.000995032	0.000958212	-1.03843	0.299178	0.189176	0.2948	0.719961
PGS001485	Mean ICVF in superior corona radiata on FA skeleton (R)	HP:0002781	Upper airway obstruction	5	-0.000999808	0.000930133	-1.07491	0.282525	0.192431	0.2926	0.719961
PGS001487	Mean ICVF in superior fronto-occipital fasciculus on FA skeleton (R)	HP:0002781	Upper airway obstruction	5	-0.000970761	0.000926927	-1.04729	0.295073	0.189956	0.2965	0.719961
PGS001553	Volume of grey matter in Crus I Cerebellum (R)	HP:0002781	Upper airway obstruction	5	0.000991609	0.000942193	1.05245	0.292701	0.190414	0.2895	0.719961
PGS001597	Volume of grey matter in Superior Frontal Gyrus (L)	HP:0002781	Upper airway obstruction	5	0.000946896	0.000916834	1.03279	0.301808	0.188683	0.2944	0.719961
PGS001737	WA L3 in tract inferior longitudinal fasciculus (L)	HP:0002781	Upper airway obstruction	5	0.00100505	0.000950771	1.05709	0.290579	0.190827	0.294	0.719961
PGS002019	Benign neoplasm of colon	HP:0002781	Upper airway obstruction	5	-0.00101114	0.000967198	-1.04543	0.295929	0.189793	0.29	0.719961
PGS002075	Urinary calculus	HP:0002781	Upper airway obstruction	5	-0.000979945	0.000937205	-1.0456	0.295851	0.189808	0.2948	0.719961
PGS002099	Albumin	HP:0002781	Upper airway obstruction	5	-0.000965611	0.000927446	-1.04115	0.297912	0.189415	0.296	0.719961
PGS002230	Water intake	HP:0002781	Upper airway obstruction	5	0.000941821	0.000922308	1.02116	0.307285	0.187675	0.2952	0.719961
PGS002726	Multiple sclerosis	HP:0002781	Upper airway obstruction	5	0.000971684	0.000939197	1.03459	0.300966	0.18884	0.2945	0.719961
PGS000354	Any Cancer	HP:0011443	Abnormality of coordination	5	-0.000878564	0.000939425	-0.935214	0.349774	0.170344	0.3534	0.719996
PGS001752	WA MD in tract inferior longitudinal fasciculus (L)	HP:0011443	Abnormality of coordination	5	0.000897566	0.000952664	0.942165	0.346204	0.170895	0.3534	0.719996
PGS001423	Mean FA in corticospinal tract on FA skeleton (R)	HP:0001601	Laryngomalacia	43	-0.000602363	0.00269727	-0.223323	0.823303	0.2709	0.8185	0.720039
PGS002174	Heel Broadband ultrasound attenuation, direct entry	HP:0012469	Infantile spasms	16	0.00227554	0.00173745	1.3097	0.190424	0.446816	0.1929	0.720077
PGS001589	Volume of grey matter in Planum Temporale (L)	HP:0002643	Neonatal respiratory distress	25	-0.00304962	0.00209449	-1.45602	0.145519	0.190627	0.1507	0.720114
PGS000679	Creatinine in urine [umol/L]	HP:0025502	Overweight	8	0.00152675	0.00118323	1.29032	0.197066	0.198435	0.195	0.720136
PGS001483	Mean ICVF in superior cerebellar peduncle on FA skeleton (R)	HP:0025502	Overweight	8	-0.00154365	0.00119352	-1.29336	0.196013	0.198767	0.1961	0.720136
PGS001635	Volume of putamen (L)	HP:0025502	Overweight	8	0.0015341	0.00117947	1.30067	0.193499	0.199567	0.1966	0.720136
PGS002119	QT interval	HP:0025502	Overweight	8	0.00155895	0.00119119	1.30874	0.19075	0.200457	0.1951	0.720136
PGS002210	Use of sun/uv protection	HP:0025502	Overweight	8	-0.00151926	0.00118095	-1.28646	0.198407	0.198016	0.196	0.720136
PGS001660	WA FA in tract uncinate fasciculus (R)	HP:0000717	Autism	283	-0.010963	0.00655961	-1.67129	0.0947976	3.38575	0.0889	0.720139
PGS002151	Handedness (chirality/laterality)	HP:0000717	Autism	283	0.0113329	0.00660867	1.71485	0.086503	3.39208	0.0883	0.720139
PGS001048	NSTEMI (algorithmically-defined)	HP:0000431	Wide nasal bridge	10	0.00239118	0.00131306	1.82107	0.0687226	0.354679	0.0661	0.720167
PGS001141	Facial ageing (looking younger than you are)	HP:0000431	Wide nasal bridge	10	-0.00240803	0.00132283	-1.82037	0.0688292	0.354572	0.0679	0.720167
PGS001488	Mean ICVF in superior longitudinal fasciculus on FA skeleton (L)	HP:0000431	Wide nasal bridge	10	0.00242774	0.00133807	1.81436	0.0697492	0.353651	0.0682	0.720167
PGS001736	WA L3 in tract inferior fronto-occipital fasciculus (R)	HP:0000431	Wide nasal bridge	10	-0.00245373	0.00133695	-1.83532	0.0665839	0.356875	0.0671	0.720167
PGS002749	Total knee replacement	HP:0000431	Wide nasal bridge	10	-0.00240741	0.00130744	-1.84133	0.065699	0.357805	0.0673	0.720167
PGS001016	Sensitivity / hurt feelings	HP:0000579	Nasolacrimal duct obstruction	7	0.00142858	0.0011016	1.29683	0.194817	0.197293	0.1918	0.720178
PGS001688	WA ISOVF in tract acoustic radiation (L)	HP:0000579	Nasolacrimal duct obstruction	7	-0.00145983	0.00111843	-1.30525	0.191934	0.198219	0.1917	0.720178
PGS001701	WA ISOVF in tract superior thalamic radiation (R)	HP:0012531	Pain	15	-0.00364068	0.00163264	-2.22994	0.0258451	0.404798	0.0219	0.720197
PGS001549	Volume of grey matter in Central Opercular Cortex (R)	HP:0010893	Abnormal circulating phenylalanine concentration	11	-0.000986215	0.00139181	-0.708586	0.478651	0.314961	0.4827	0.720236
PGS000268	Matrix metalloproteinase-7 (MMP-7) serum levels	HP:0040183	Encopresis	16	-0.00298278	0.00169454	-1.76023	0.0784987	0.296908	0.0801	0.720274
PGS000274	Platelet-derived growth factor subunit B (PDGF_subunit_B) serum levels	HP:0040183	Encopresis	16	-0.00295533	0.00167725	-1.76201	0.0781963	0.297174	0.0793	0.720274
PGS000977	MCV seropositivity for Merkel Cell Polyomavirus	HP:0040183	Encopresis	16	-0.00294143	0.00167426	-1.75686	0.0790715	0.296408	0.0799	0.720274
PGS000998	Comparative body height at age 10	HP:0040183	Encopresis	16	0.00295381	0.00167896	1.75931	0.0786537	0.296773	0.0792	0.720274
PGS001090	Often felt loved as a child	HP:0002754	Osteomyelitis	5	-0.000174744	0.000940069	-0.185884	0.852551	0.408674	0.8533	0.720284
PGS001637	Volume of thalamus (L)	HP:0002754	Osteomyelitis	5	-0.000175663	0.000946541	-0.185585	0.852786	0.408669	0.8539	0.720284
PGS000256	Melusin (ITGB1BP2) serum levels	HP:0010886	Osteochondritis dissecans	18	0.00156925	0.00180142	0.871118	0.383778	0.121599	0.3858	0.72035
PGS000260	Lectin-like oxidized LDL receptor 1 (LOX-1) serum levels	HP:0010886	Osteochondritis dissecans	18	0.0014768	0.00175809	0.840001	0.400993	0.119344	0.3982	0.72035
PGS000543	Cancer of other female genital organs	HP:0010886	Osteochondritis dissecans	18	0.00156793	0.0018443	0.850147	0.395329	0.12007	0.3936	0.72035
PGS000957	Essential (primary hypertension) (time-to-event)	HP:0010886	Osteochondritis dissecans	18	-0.00146741	0.00174425	-0.841286	0.400273	0.119435	0.3996	0.72035
PGS001042	Thyrotoxicosis [hyperthyroidism] (time-to-event)	HP:0010886	Osteochondritis dissecans	18	-0.00153841	0.00178534	-0.861689	0.388946	0.120907	0.3887	0.72035
PGS001082	MC VP1 antigen for Merkel Cell Polyomavirus	HP:0010886	Osteochondritis dissecans	18	0.00153677	0.00178211	0.862335	0.388591	0.120954	0.3878	0.72035
PGS001251	Other interstitial pulmonary diseases (time-to-event)	HP:0010886	Osteochondritis dissecans	18	-0.00147963	0.00173651	-0.85207	0.394261	0.120209	0.3952	0.72035
PGS001259	Hayfever/allergic rhinitis	HP:0010886	Osteochondritis dissecans	18	-0.00157216	0.00180068	-0.873091	0.382702	0.121745	0.3934	0.72035
PGS001362	3mm weak meridian (L)	HP:0010886	Osteochondritis dissecans	18	-0.00153521	0.00177234	-0.866207	0.386464	0.121238	0.3932	0.72035
PGS001509	Median T2star in pallidum (L)	HP:0010886	Osteochondritis dissecans	18	-0.00152114	0.00177307	-0.857913	0.391028	0.120632	0.3945	0.72035
PGS001570	Volume of grey matter in Insular Cortex (R)	HP:0010886	Osteochondritis dissecans	18	0.00153646	0.00178751	0.859553	0.390123	0.120751	0.3956	0.72035
PGS001697	WA ISOVF in tract posterior thalamic radiation (R)	HP:0010886	Osteochondritis dissecans	18	-0.00153252	0.00178355	-0.859255	0.390287	0.12073	0.3868	0.72035
PGS001709	WA L1 in tract superior longitudinal fasciculus (L)	HP:0010886	Osteochondritis dissecans	18	0.0015021	0.0017824	0.842739	0.39946	0.119539	0.3965	0.72035
PGS001879	Ganglion and cyst of synovium, tendon, and bursa	HP:0010886	Osteochondritis dissecans	18	0.00148772	0.00175834	0.84609	0.397588	0.119779	0.3968	0.72035
PGS002019	Benign neoplasm of colon	HP:0010886	Osteochondritis dissecans	18	-0.00157719	0.00183072	-0.861514	0.389042	0.120894	0.3992	0.72035
PGS002101	Apolipoprotein A	HP:0010886	Osteochondritis dissecans	18	-0.00152496	0.00181508	-0.84016	0.400904	0.119355	0.3895	0.72035
PGS002119	QT interval	HP:0010886	Osteochondritis dissecans	18	0.00150925	0.00178372	0.846126	0.397568	0.119781	0.3923	0.72035
PGS002175	Speed of sound through heel	HP:0010886	Osteochondritis dissecans	18	-0.00154841	0.00182655	-0.847721	0.396679	0.119896	0.3926	0.72035
PGS002184	Mean carotid IMT (intima-medial thickness) at 120/150/210/240 degrees	HP:0010886	Osteochondritis dissecans	18	0.00154589	0.0018121	0.853094	0.393694	0.120283	0.3983	0.72035
PGS002247	Melanoma	HP:0010886	Osteochondritis dissecans	18	-0.001568	0.00180524	-0.868583	0.385163	0.121412	0.3871	0.72035
PGS002334	High cholesterol	HP:0010886	Osteochondritis dissecans	18	-0.00149856	0.00175927	-0.851804	0.394409	0.120189	0.3981	0.72035
PGS001587	Volume of grey matter in Planum Polare (L)	HP:0002754	Osteomyelitis	5	-0.000171531	0.000934127	-0.183627	0.854322	0.408639	0.8549	0.720419
PGS000708	Kidney failure	HP:0031801	Vocal cord dysfunction	5	0.000199668	0.000938906	0.212661	0.83161	0.132893	0.8358	0.720424
PGS001694	WA ISOVF in tract inferior fronto-occipital fasciculus (R)	HP:0031801	Vocal cord dysfunction	5	0.000201244	0.000948113	0.212258	0.831924	0.132886	0.8357	0.720424
PGS001603	Volume of grey matter in Temporal Fusiform Cortex, anterior division (L)	HP:0000268	Dolichocephaly	16	0.00335342	0.00168614	1.98881	0.0468372	0.361192	0.0453	0.720443
PGS001768	WA OD in tract medial lemniscus (L)	HP:0000268	Dolichocephaly	16	0.00338232	0.00166595	2.03027	0.0424408	0.36822	0.0446	0.720443
PGS002187	Neutrophil count	HP:0000268	Dolichocephaly	16	-0.00335202	0.00164641	-2.03596	0.0418656	0.369196	0.0447	0.720443
PGS000285	Tissue factor (TF) serum levels	HP:0002020	Gastroesophageal reflux	162	-0.00811014	0.0051716	-1.56821	0.116966	0.483447	0.1206	0.720454
PGS000861	Urine Albumin-to-Creatinine ratio	HP:0002020	Gastroesophageal reflux	162	-0.00828385	0.00524494	-1.5794	0.114379	0.484974	0.1179	0.720454
PGS000957	Essential (primary hypertension) (time-to-event)	HP:0002020	Gastroesophageal reflux	162	0.00774274	0.00506155	1.52972	0.12622	0.478276	0.1203	0.720454
PGS001114	Ibuprofen use self-reported	HP:0002020	Gastroesophageal reflux	162	0.00819593	0.00519422	1.57789	0.114724	0.484768	0.1154	0.720454
PGS001333	Chronic obstructive pulmonary disease (algorithmically-defined)	HP:0002020	Gastroesophageal reflux	162	0.00801901	0.00511434	1.56794	0.117028	0.483411	0.1187	0.720454
PGS001347	Family history of Alzheimer's/dementia	HP:0002020	Gastroesophageal reflux	162	-0.00840044	0.00534979	-1.57024	0.116494	0.483723	0.112	0.720454
PGS001700	WA ISOVF in tract superior thalamic radiation (L)	HP:0002020	Gastroesophageal reflux	162	0.00818759	0.00519681	1.5755	0.115274	0.484441	0.117	0.720454
PGS001740	WA L3 in tract superior thalamic radiation (L)	HP:0002020	Gastroesophageal reflux	162	0.00832284	0.00522365	1.5933	0.111226	0.486886	0.1128	0.720454
PGS002078	Genital prolapse	HP:0002020	Gastroesophageal reflux	162	0.00784534	0.00511581	1.53355	0.125275	0.478785	0.1202	0.720454
PGS002176	Hip circumference	HP:0002020	Gastroesophageal reflux	162	0.00806803	0.00511082	1.57862	0.114557	0.484867	0.1177	0.720454
PGS002250	Epithelial ovarian cancer	HP:0002020	Gastroesophageal reflux	162	0.00815311	0.0052202	1.56184	0.11846	0.482582	0.114	0.720454
PGS002269	Age-related macular degeneration	HP:0002020	Gastroesophageal reflux	162	0.00799604	0.00515233	1.55193	0.120814	0.481244	0.1185	0.720454
PGS002278	Supranormal left ventricular ejection fraction	HP:0002020	Gastroesophageal reflux	162	-0.00802405	0.00511384	-1.56909	0.116762	0.483566	0.1148	0.720454
PGS003322	Insomnia	HP:0002020	Gastroesophageal reflux	162	0.0080654	0.00519248	1.55328	0.120489	0.481427	0.1208	0.720454
PGS001029	Other disorders of cornea (time-to-event)	HP:0002608	Celiac disease	14	-0.00170909	0.0015899	-1.07497	0.282499	0.213038	0.2722	0.720474
PGS001460	Mean ICVF in cingulum hippocampus on FA skeleton (R)	HP:0002608	Celiac disease	14	0.00172557	0.00156028	1.10594	0.268866	0.215894	0.2717	0.720474
PGS001603	Volume of grey matter in Temporal Fusiform Cortex, anterior division (L)	HP:0002172	Postural instability	16	0.00212399	0.00168447	1.26093	0.20746	0.559344	0.2042	0.720511
PGS001769	WA OD in tract superior longitudinal fasciculus (L)	HP:0002172	Postural instability	16	-0.00215573	0.00170084	-1.26745	0.205118	0.56004	0.2049	0.720511
PGS002140	Wears glasses or contact lenses	HP:0002172	Postural instability	16	-0.00217305	0.00170029	-1.27804	0.201359	0.561176	0.205	0.720511
PGS001604	Volume of grey matter in Temporal Fusiform Cortex, posterior division (L)	HP:0001363	Craniosynostosis	20	0.00173576	0.00187169	0.927377	0.353825	0.25504	0.3607	0.720525
PGS002124	Ever addicted to any substance or behaviour	HP:0001363	Craniosynostosis	20	-0.00170578	0.00184933	-0.922381	0.356424	0.254649	0.3606	0.720525
PGS001339	Atrial fibrillation and flutter (time-to-event)	HP:0000717	Autism	283	0.0112289	0.00672408	1.66996	0.0950602	3.38556	0.0903	0.720528
PGS001464	Mean ICVF in fornix cres+stria terminalis on FA skeleton (R)	HP:0000717	Autism	283	-0.0111507	0.00653266	-1.70691	0.0879704	3.39092	0.0904	0.720528
PGS001688	WA ISOVF in tract acoustic radiation (L)	HP:0000717	Autism	283	0.0111017	0.00658188	1.68671	0.0917914	3.38798	0.0911	0.720528
PGS000106	Neutrophil percentage of white cells	HP:0007302	Bipolar affective disorder	10	0.00222579	0.00129127	1.72373	0.0848879	0.429841	0.0838	0.720564
PGS000219	Ovarian cancer-related tumor marker CA 125 (CA-125) serum levels	HP:0007302	Bipolar affective disorder	10	-0.00207302	0.0013278	-1.56125	0.118599	0.407356	0.113	0.720564
PGS000221	C-C motif chemokine 3 (CCL3) serum levels	HP:0007302	Bipolar affective disorder	10	-0.00231385	0.00135024	-1.71366	0.0867222	0.428384	0.0851	0.720564
PGS000234	Eosinophil cationic protein (ECP) serum levels	HP:0007302	Bipolar affective disorder	10	-0.00203133	0.00134156	-1.51416	0.13012	0.401253	0.1296	0.720564
PGS000235	Epidermal growth factor (EGF) serum levels	HP:0007302	Bipolar affective disorder	10	-0.00201558	0.00136566	-1.4759	0.140103	0.396432	0.136	0.720564
PGS000249	Interleukin-18 (IL-18) serum levels	HP:0007302	Bipolar affective disorder	10	-0.00208502	0.00134698	-1.54793	0.121773	0.405611	0.1262	0.720564
PGS000260	Lectin-like oxidized LDL receptor 1 (LOX-1) serum levels	HP:0007302	Bipolar affective disorder	10	-0.00199569	0.00131077	-1.52253	0.128009	0.402325	0.1273	0.720564
PGS000278	Pentraxin-related protein PTX3 (PTX3) serum levels	HP:0007302	Bipolar affective disorder	10	-0.00195587	0.00132654	-1.47441	0.140505	0.396246	0.1336	0.720564
PGS000284	ST2 protein (ST2) serum levels	HP:0007302	Bipolar affective disorder	10	-0.00200517	0.00133502	-1.50198	0.133236	0.399705	0.1385	0.720564
PGS000295	Vascular endothelial growth factor D (VEGF-D) serum levels	HP:0007302	Bipolar affective disorder	10	-0.00197652	0.00132231	-1.49475	0.135112	0.398793	0.134	0.720564
PGS000324	Enthesitis-related Juvenile Idiophatic Arthritis	HP:0007302	Bipolar affective disorder	10	0.00176995	0.00136022	1.30122	0.19331	0.375982	0.1291	0.720564
PGS000405	Skin cancer	HP:0007302	Bipolar affective disorder	10	-0.00198559	0.00134952	-1.47133	0.141335	0.395864	0.1389	0.720564
PGS000442	Other non-epithelial cancer of skin	HP:0007302	Bipolar affective disorder	10	-0.00214262	0.00135531	-1.58091	0.114032	0.409959	0.1136	0.720564
PGS000446	Basal cell carcinoma	HP:0007302	Bipolar affective disorder	10	-0.00230501	0.00134542	-1.71322	0.0868024	0.428321	0.0909	0.720564
PGS000707	Cholecystitis	HP:0007302	Bipolar affective disorder	10	-0.00200169	0.00132513	-1.51056	0.131035	0.400794	0.1275	0.720564
PGS000713	T2D	HP:0007302	Bipolar affective disorder	10	-0.00214723	0.0013211	-1.62534	0.104223	0.415961	0.1077	0.720564
PGS000728	Chronic kidney disease	HP:0007302	Bipolar affective disorder	10	0.00239623	0.00137888	1.73781	0.0823746	0.431895	0.0805	0.720564
PGS000821	Thyroid medication use	HP:0007302	Bipolar affective disorder	10	-0.00209001	0.00133726	-1.56291	0.118208	0.407574	0.1197	0.720564
PGS000930	Blood clot (diagnosed by doctor)	HP:0007302	Bipolar affective disorder	10	-0.00200058	0.00132054	-1.51498	0.129912	0.401357	0.1344	0.720564
PGS000947	Mouth ulcers	HP:0007302	Bipolar affective disorder	10	0.00199716	0.00134179	1.48843	0.136771	0.397997	0.1391	0.720564
PGS000950	Skin changes due to chronic exposure to nonionising radiation (time-to-event)	HP:0007302	Bipolar affective disorder	10	-0.00203908	0.00133611	-1.52614	0.127109	0.402788	0.1289	0.720564
PGS000976	JCV seropositivity for Human Polyomavirus JCV	HP:0007302	Bipolar affective disorder	10	-0.00226833	0.0013259	-1.71078	0.0872524	0.427969	0.0896	0.720564
PGS000984	Frequency of playing computer games	HP:0007302	Bipolar affective disorder	10	0.00201115	0.00133404	1.50756	0.1318	0.400413	0.1283	0.720564
PGS000998	Comparative body height at age 10	HP:0007302	Bipolar affective disorder	10	0.00210983	0.00132826	1.58842	0.112326	0.410962	0.1155	0.720564
PGS001014	Other disorders of pancreatic internal secretion (time-to-event)	HP:0007302	Bipolar affective disorder	10	0.00202921	0.00132282	1.534	0.125164	0.403802	0.1215	0.720564
PGS001015	Enlarged prostate	HP:0007302	Bipolar affective disorder	10	-0.00217814	0.00132638	-1.64218	0.100686	0.418279	0.0975	0.720564
PGS001050	Diaphragmatic hernia (time-to-event)	HP:0007302	Bipolar affective disorder	10	0.0020464	0.00133388	1.53417	0.125121	0.403824	0.1271	0.720564
PGS001082	MC VP1 antigen for Merkel Cell Polyomavirus	HP:0007302	Bipolar affective disorder	10	0.00233434	0.00132847	1.75717	0.0790185	0.434744	0.0826	0.720564
PGS001111	Male genital tract cancer	HP:0007302	Bipolar affective disorder	10	-0.00202512	0.00133134	-1.52112	0.128364	0.402143	0.1337	0.720564
PGS001132	Family history of chronic bronchitis/emphysema	HP:0007302	Bipolar affective disorder	10	-0.00202857	0.00132395	-1.53222	0.125603	0.403571	0.1219	0.720564
PGS001135	Arthritis (nos)	HP:0007302	Bipolar affective disorder	10	0.00226115	0.00134318	1.68343	0.0924238	0.424058	0.0914	0.720564
PGS001174	Cholelithiasis (time-to-event)	HP:0007302	Bipolar affective disorder	10	-0.00198486	0.00133303	-1.48899	0.136624	0.398067	0.1339	0.720564
PGS001233	Heart rate (AR)	HP:0007302	Bipolar affective disorder	10	-0.00222798	0.00132011	-1.68772	0.0915961	0.424668	0.0872	0.720564
PGS001277	PE +/- DVT	HP:0007302	Bipolar affective disorder	10	-0.00214554	0.00131116	-1.63637	0.101896	0.417476	0.1086	0.720564
PGS001280	PE (time-to-event)	HP:0007302	Bipolar affective disorder	10	-0.00213085	0.00131174	-1.62444	0.104415	0.415838	0.1039	0.720564
PGS001284	Allergic disease (hay fever, allergic rhinitis, or eczema)	HP:0007302	Bipolar affective disorder	10	-0.0020578	0.00134552	-1.52937	0.126307	0.403204	0.1288	0.720564
PGS001333	Chronic obstructive pulmonary disease (algorithmically-defined)	HP:0007302	Bipolar affective disorder	10	0.00224866	0.00131387	1.71147	0.0871255	0.428068	0.0877	0.720564
PGS001371	Age diabetes diagnosed	HP:0007302	Bipolar affective disorder	10	-0.00224314	0.0013078	-1.7152	0.0864387	0.428607	0.0825	0.720564
PGS001381	Corneal hysteresis (R)	HP:0007302	Bipolar affective disorder	10	0.00221687	0.00133772	1.65719	0.0976129	0.420366	0.1004	0.720564
PGS001398	Friendship satisfaction	HP:0007302	Bipolar affective disorder	10	-0.0022061	0.00135302	-1.6305	0.103129	0.416669	0.1	0.720564
PGS001418	Mean FA in cerebral peduncle on FA skeleton (L)	HP:0007302	Bipolar affective disorder	10	0.00209739	0.00134187	1.56303	0.11818	0.40759	0.1172	0.720564
PGS001436	Mean FA in sagittal stratum on FA skeleton (L)	HP:0007302	Bipolar affective disorder	10	-0.00217417	0.00134421	-1.61743	0.105919	0.414881	0.1074	0.720564
PGS001438	Mean FA in splenium of corpus callosum on FA skeleton	HP:0007302	Bipolar affective disorder	10	-0.00198601	0.00130846	-1.51782	0.129194	0.401721	0.1232	0.720564
PGS001450	Mean ICVF in anterior corona radiata on FA skeleton (L)	HP:0007302	Bipolar affective disorder	10	-0.00219069	0.00132582	-1.65233	0.098599	0.419689	0.0992	0.720564
PGS001457	Mean ICVF in cingulum cingulate gyrus on FA skeleton (L)	HP:0007302	Bipolar affective disorder	10	-0.00208409	0.00133086	-1.56597	0.117488	0.407979	0.1215	0.720564
PGS001460	Mean ICVF in cingulum hippocampus on FA skeleton (R)	HP:0007302	Bipolar affective disorder	10	-0.00220003	0.00131843	-1.66868	0.0953137	0.421975	0.093	0.720564
PGS001461	Mean ICVF in external capsule on FA skeleton (L)	HP:0007302	Bipolar affective disorder	10	-0.00213444	0.00131594	-1.62199	0.104939	0.415503	0.1061	0.720564
PGS001463	Mean ICVF in fornix cres+stria terminalis on FA skeleton (L)	HP:0007302	Bipolar affective disorder	10	-0.00210388	0.00131886	-1.59523	0.110795	0.411875	0.1135	0.720564
PGS001467	Mean ICVF in inferior cerebellar peduncle on FA skeleton (L)	HP:0007302	Bipolar affective disorder	10	-0.00207385	0.00132681	-1.56303	0.118178	0.407591	0.1224	0.720564
PGS001478	Mean ICVF in retrolenticular part of internal capsule on FA skeleton (L)	HP:0007302	Bipolar affective disorder	10	-0.00219083	0.00134204	-1.63246	0.102716	0.416938	0.1005	0.720564
PGS001479	Mean ICVF in retrolenticular part of internal capsule on FA skeleton (R)	HP:0007302	Bipolar affective disorder	10	-0.00208875	0.00133484	-1.56479	0.117765	0.407823	0.1217	0.720564
PGS001491	Mean ICVF in uncinate fasciculus on FA skeleton (L)	HP:0007302	Bipolar affective disorder	10	-0.00204332	0.00132401	-1.54328	0.122896	0.405006	0.1264	0.720564
PGS001497	Mean ISOVF in cingulum cingulate gyrus on FA skeleton (R)	HP:0007302	Bipolar affective disorder	10	0.00213373	0.00133998	1.59236	0.111438	0.41149	0.1137	0.720564
PGS001499	Mean ISOVF in fornix on FA skeleton	HP:0007302	Bipolar affective disorder	10	-0.00208301	0.00133597	-1.55917	0.119089	0.407083	0.1189	0.720564
PGS001504	Mean ISOVF in superior cerebellar peduncle on FA skeleton (R)	HP:0007302	Bipolar affective disorder	10	0.00213583	0.00133295	1.60233	0.109216	0.412833	0.1066	0.720564
PGS001549	Volume of grey matter in Central Opercular Cortex (R)	HP:0007302	Bipolar affective disorder	10	-0.00204315	0.00132672	-1.54	0.123694	0.404579	0.1216	0.720564
PGS001610	Volume of grey matter in V Cerebellum (L)	HP:0007302	Bipolar affective disorder	10	-0.00201503	0.00134529	-1.49784	0.134309	0.399181	0.1386	0.720564
PGS001635	Volume of putamen (L)	HP:0007302	Bipolar affective disorder	10	0.00214343	0.00131671	1.62788	0.103684	0.416309	0.102	0.720564
PGS001636	Volume of putamen (R)	HP:0007302	Bipolar affective disorder	10	0.00207604	0.00128704	1.61304	0.10687	0.414283	0.1081	0.720564
PGS001643	WA FA in tract acoustic radiation (L)	HP:0007302	Bipolar affective disorder	10	-0.00214859	0.00133858	-1.60512	0.1086	0.41321	0.1088	0.720564
PGS001657	WA FA in tract posterior thalamic radiation (R)	HP:0007302	Bipolar affective disorder	10	-0.00215796	0.00132563	-1.62787	0.103685	0.416308	0.1042	0.720564
PGS001658	WA FA in tract superior longitudinal fasciculus (L)	HP:0007302	Bipolar affective disorder	10	-0.00214246	0.00133496	-1.60489	0.108651	0.413179	0.1141	0.720564
PGS001665	WA ICVF in tract cingulate gyrus part of cingulum (L)	HP:0007302	Bipolar affective disorder	10	-0.0021031	0.00133162	-1.57936	0.114388	0.409752	0.1145	0.720564
PGS001668	WA ICVF in tract corticospinal tract (R)	HP:0007302	Bipolar affective disorder	10	-0.00202293	0.00132635	-1.52518	0.127347	0.402665	0.1267	0.720564
PGS001670	WA ICVF in tract forceps minor	HP:0007302	Bipolar affective disorder	10	-0.00213468	0.00132259	-1.61401	0.106658	0.414415	0.1071	0.720564
PGS001675	WA ICVF in tract medial lemniscus (L)	HP:0007302	Bipolar affective disorder	10	-0.00193896	0.00129993	-1.49158	0.135942	0.398393	0.1384	0.720564
PGS001677	WA ICVF in tract middle cerebellar peduncle	HP:0007302	Bipolar affective disorder	10	-0.00220489	0.00131612	-1.67529	0.0940094	0.422907	0.0924	0.720564
PGS001688	WA ISOVF in tract acoustic radiation (L)	HP:0007302	Bipolar affective disorder	10	0.00231069	0.00133438	1.73166	0.0834644	0.430996	0.0846	0.720564
PGS001706	WA L1 in tract inferior fronto-occipital fasciculus (R)	HP:0007302	Bipolar affective disorder	10	0.00209831	0.00131527	1.59534	0.110769	0.411891	0.111	0.720564
PGS001721	WA L2 in tract inferior fronto-occipital fasciculus (L)	HP:0007302	Bipolar affective disorder	10	0.00215575	0.00133795	1.61123	0.107262	0.414038	0.1089	0.720564
PGS001724	WA L2 in tract inferior longitudinal fasciculus (R)	HP:0007302	Bipolar affective disorder	10	0.00198681	0.00134069	1.48193	0.138492	0.397184	0.1316	0.720564
PGS001736	WA L3 in tract inferior fronto-occipital fasciculus (R)	HP:0007302	Bipolar affective disorder	10	0.00209456	0.00133661	1.56707	0.117232	0.408123	0.1189	0.720564
PGS001739	WA L3 in tract superior longitudinal fasciculus (L)	HP:0007302	Bipolar affective disorder	10	0.0021575	0.00133532	1.61572	0.106289	0.414647	0.1041	0.720564
PGS001749	WA MD in tract forceps minor	HP:0007302	Bipolar affective disorder	10	0.00214798	0.00131288	1.63608	0.101956	0.417437	0.1006	0.720564
PGS001756	WA MD in tract superior thalamic radiation (R)	HP:0007302	Bipolar affective disorder	10	0.00206837	0.00133541	1.54886	0.121548	0.405733	0.1242	0.720564
PGS001763	WA MO in tract posterior thalamic radiation (R)	HP:0007302	Bipolar affective disorder	10	0.00223678	0.0013437	1.66464	0.096117	0.421408	0.1018	0.720564
PGS001771	WA OD in tract superior thalamic radiation (R)	HP:0007302	Bipolar affective disorder	10	0.0020237	0.00131927	1.53395	0.125177	0.403795	0.1257	0.720564
PGS001773	Moderate-to-severe atopic dermatitis	HP:0007302	Bipolar affective disorder	10	0.0021194	0.00132475	1.59985	0.109766	0.412497	0.1057	0.720564
PGS002029	Disorders of lipoid metabolism	HP:0007302	Bipolar affective disorder	10	-0.00222727	0.00130124	-1.71166	0.0870912	0.428095	0.0892	0.720564
PGS002049	Pulmonary heart disease	HP:0007302	Bipolar affective disorder	10	-0.00197872	0.00132525	-1.49309	0.135547	0.398583	0.1322	0.720564
PGS002068	Diverticulosis	HP:0007302	Bipolar affective disorder	10	-0.00237745	0.00136271	-1.74465	0.0811764	0.432897	0.0816	0.720564
PGS002110	Skin colour	HP:0007302	Bipolar affective disorder	10	0.00220063	0.00134365	1.6378	0.101597	0.417674	0.099	0.720564
PGS002145	Headaches for 3+ months	HP:0007302	Bipolar affective disorder	10	-0.00222595	0.00131437	-1.69354	0.0904843	0.425497	0.0898	0.720564
PGS002155	Ease of skin tanning	HP:0007302	Bipolar affective disorder	10	-0.00223237	0.00132767	-1.68143	0.0928118	0.423775	0.0904	0.720564
PGS002193	Pulse rate, automated reading	HP:0007302	Bipolar affective disorder	10	-0.00189726	0.00130218	-1.45699	0.145251	0.394095	0.1391	0.720564
PGS002208	Monocyte percentage	HP:0007302	Bipolar affective disorder	10	-0.00216955	0.00133319	-1.62734	0.103798	0.416235	0.1047	0.720564
PGS002247	Melanoma	HP:0007302	Bipolar affective disorder	10	-0.00214895	0.00134587	-1.59671	0.110465	0.412074	0.1091	0.720564
PGS002254	Physical activity (self-reported)	HP:0007302	Bipolar affective disorder	10	0.00212836	0.00133827	1.59038	0.111883	0.411225	0.1084	0.720564
PGS002304	Follicular lymphoma	HP:0007302	Bipolar affective disorder	10	0.00212243	0.00135305	1.56863	0.116868	0.408329	0.1183	0.720564
PGS002310	Age of Menarche	HP:0007302	Bipolar affective disorder	10	-0.0019541	0.00131219	-1.48919	0.136572	0.398092	0.1354	0.720564
PGS002317	Childless	HP:0007302	Bipolar affective disorder	10	-0.00205573	0.00132595	-1.55038	0.121183	0.405931	0.1188	0.720564
PGS002726	Multiple sclerosis	HP:0007302	Bipolar affective disorder	10	0.00210936	0.00132535	1.59155	0.111619	0.411382	0.1112	0.720564
PGS002759	Depression	HP:0007302	Bipolar affective disorder	10	0.00203481	0.00131639	1.54574	0.122301	0.405326	0.1225	0.720564
PGS002788	Type 2 bipolar disorder	HP:0007302	Bipolar affective disorder	10	-0.00201062	0.00133876	-1.50185	0.13327	0.399688	0.1367	0.720564
PGS002912	Drinking Status	HP:0007302	Bipolar affective disorder	10	-0.00226089	0.00132312	-1.70876	0.0876269	0.427677	0.0886	0.720564
PGS003383	Prostate adenocarcinoma	HP:0007302	Bipolar affective disorder	10	-0.0022104	0.00133741	-1.65275	0.0985138	0.419747	0.0996	0.720564
PGS000077	Lymphocytic leukemia	HP:0031801	Vocal cord dysfunction	5	0.000187499	0.000932056	0.201168	0.840585	0.132692	0.8381	0.720617
PGS000138	Lifetime Major Depressive Disorder	HP:0031801	Vocal cord dysfunction	5	0.000188822	0.000937454	0.20142	0.840387	0.132697	0.8408	0.720617
PGS001318	Disorders of lipoprotein metabolism and other lipidaemias (time-to-event)	HP:0031801	Vocal cord dysfunction	5	-0.000189467	0.000928354	-0.204089	0.838302	0.132742	0.841	0.720617
PGS001568	Volume of grey matter in Inferior Temporal Gyrus, posterior division (L)	HP:0031801	Vocal cord dysfunction	5	0.000189523	0.000938897	0.201857	0.840046	0.132704	0.8409	0.720617
PGS001712	WA L1 in tract superior thalamic radiation (R)	HP:0031801	Vocal cord dysfunction	5	0.000189227	0.000939535	0.201405	0.840399	0.132696	0.8402	0.720617
PGS002160	Total bilirubin	HP:0031801	Vocal cord dysfunction	5	-0.000196344	0.000950312	-0.20661	0.836332	0.132786	0.8405	0.720617
PGS000584	Cancer of prostate	HP:0001649	Tachycardia	11	0.00286728	0.00140756	2.03706	0.0417554	0.34	0.0432	0.720626
PGS001132	Family history of chronic bronchitis/emphysema	HP:0001649	Tachycardia	11	0.00285978	0.00138869	2.05934	0.0395712	0.343847	0.0423	0.720626
PGS001434	Mean FA in retrolenticular part of internal capsule on FA skeleton (L)	HP:0001649	Tachycardia	11	-0.00284829	0.00138527	-2.05612	0.0398801	0.343289	0.039	0.720626
PGS001488	Mean ICVF in superior longitudinal fasciculus on FA skeleton (L)	HP:0001649	Tachycardia	11	-0.00280828	0.00140322	-2.00131	0.0454735	0.333915	0.0412	0.720626
PGS001534	Total Volume of white matter hyperintensities (from T1 and T2 FLAIR images)	HP:0001649	Tachycardia	11	0.00290748	0.00141802	2.05038	0.0404372	0.342296	0.0414	0.720626
PGS001683	WA ICVF in tract superior longitudinal fasciculus (R)	HP:0001649	Tachycardia	11	-0.00284684	0.00140222	-2.03024	0.0424439	0.338832	0.0425	0.720626
PGS001731	WA L3 in tract anterior thalamic radiation (R)	HP:0001649	Tachycardia	11	0.00289865	0.00139398	2.0794	0.0376881	0.347346	0.0405	0.720626
PGS001739	WA L3 in tract superior longitudinal fasciculus (L)	HP:0001649	Tachycardia	11	0.00282917	0.00140075	2.01976	0.0435207	0.337043	0.0427	0.720626
PGS000584	Cancer of prostate	HP:0002370	Poor coordination	15	0.00401785	0.0016411	2.44827	0.0144264	0.484941	0.0144	0.720626
PGS000594	Cancer of other male genital organs	HP:0002370	Poor coordination	15	0.00409685	0.00163871	2.50005	0.0124847	0.495723	0.0142	0.720626
PGS001630	Volume of hippocampus (L)	HP:0002370	Poor coordination	15	-0.00399233	0.00163069	-2.44825	0.0144275	0.484935	0.0132	0.720626
PGS001698	WA ISOVF in tract superior longitudinal fasciculus (L)	HP:0002370	Poor coordination	15	0.00396858	0.0016262	2.4404	0.0147437	0.483322	0.0134	0.720626
PGS001748	WA MD in tract forceps major	HP:0002370	Poor coordination	15	-0.00404914	0.00163318	-2.4793	0.0132331	0.491376	0.0132	0.720626
PGS001025	Nonrheumatic aortic valve disorders (time-to-event)	HP:0004396	Poor appetite	6	0.00193471	0.00103379	1.87147	0.0614026	0.217968	0.0576	0.720626
PGS002079	Irregular menstrual cycle/bleeding	HP:0004396	Poor appetite	6	-0.00198139	0.00104028	-1.90467	0.0569444	0.223252	0.0576	0.720626
PGS000114	Juvenile Idiopathic Arthritis	HP:0011443	Abnormality of coordination	5	0.000820969	0.000945485	0.868304	0.385316	0.165248	0.3686	0.72066
PGS000224	Chitinase-3-like protein 1 (CHI3L1) serum levels	HP:0011443	Abnormality of coordination	5	0.000849271	0.000943861	0.899784	0.368327	0.167599	0.3644	0.72066
PGS000279	Receptor for advanced glycosylation end products (RAGE) serum levels	HP:0011443	Abnormality of coordination	5	-0.000889565	0.000955127	-0.931358	0.351763	0.17004	0.3685	0.72066
PGS000291	TNF-related apoptosis-inducing ligand receptor 2 (TRAIL-R2) serum levels	HP:0011443	Abnormality of coordination	5	-0.000832151	0.000923842	-0.900749	0.367813	0.167672	0.3648	0.72066
PGS000645	Lymphoid leukemia	HP:0011443	Abnormality of coordination	5	0.000845113	0.00094093	0.898168	0.369188	0.167476	0.3681	0.72066
PGS000932	Other intervertebral disk disorders (time-to-event)	HP:0011443	Abnormality of coordination	5	0.000853922	0.000955674	0.893529	0.371665	0.167125	0.3717	0.72066
PGS001033	Other coagulation defects (time-to-event)	HP:0011443	Abnormality of coordination	5	-0.000560072	0.000947701	-0.590979	0.554591	0.148157	0.3624	0.72066
PGS001043	Hyperthyroidism, thyrotoxicosis	HP:0011443	Abnormality of coordination	5	0.000859864	0.000944644	0.910251	0.362783	0.168399	0.367	0.72066
PGS001108	Basal metabolic rate	HP:0011443	Abnormality of coordination	5	-0.000850331	0.000931325	-0.913034	0.361318	0.168613	0.3636	0.72066
PGS001169	Whole body fat free mass	HP:0011443	Abnormality of coordination	5	-0.000840158	0.000934162	-0.89937	0.368547	0.167567	0.3681	0.72066
PGS001235	Right arm mass (predicted)	HP:0011443	Abnormality of coordination	5	-0.00084674	0.000933437	-0.907121	0.364435	0.168158	0.3716	0.72066
PGS001380	Corneal hysteresis (L)	HP:0011443	Abnormality of coordination	5	0.000860139	0.000945081	0.910122	0.362851	0.168389	0.3578	0.72066
PGS001415	Mean FA in anterior limb of internal capsule on FA skeleton (L)	HP:0011443	Abnormality of coordination	5	0.00084434	0.000939325	0.89888	0.368808	0.16753	0.3709	0.72066
PGS001441	Mean FA in superior corona radiata on FA skeleton (L)	HP:0011443	Abnormality of coordination	5	-0.000881393	0.000954622	-0.92329	0.35595	0.169408	0.3612	0.72066
PGS001487	Mean ICVF in superior fronto-occipital fasciculus on FA skeleton (R)	HP:0011443	Abnormality of coordination	5	0.000833645	0.000927031	0.899263	0.368604	0.167559	0.3568	0.72066
PGS001494	Mean ISOVF in anterior corona radiata on FA skeleton (R)	HP:0011443	Abnormality of coordination	5	0.000866914	0.000946954	0.915476	0.360035	0.168801	0.3623	0.72066
PGS001530	Speed of sound through heel (L)	HP:0011443	Abnormality of coordination	5	0.000875433	0.000954231	0.917422	0.359015	0.168952	0.357	0.72066
PGS001596	Volume of grey matter in Subcallosal Cortex (R)	HP:0011443	Abnormality of coordination	5	0.000851096	0.000942432	0.903084	0.366573	0.16785	0.364	0.72066
PGS001616	Volume of grey matter in Vermis VI Cerebellum	HP:0011443	Abnormality of coordination	5	0.000870222	0.000944298	0.921554	0.356855	0.169273	0.3593	0.72066
PGS001651	WA FA in tract forceps minor	HP:0011443	Abnormality of coordination	5	-0.000847768	0.000944927	-0.897179	0.369715	0.167401	0.3716	0.72066
PGS001722	WA L2 in tract inferior fronto-occipital fasciculus (R)	HP:0011443	Abnormality of coordination	5	0.000853736	0.000945602	0.90285	0.366698	0.167832	0.369	0.72066
PGS001767	WA OD in tract inferior longitudinal fasciculus (R)	HP:0011443	Abnormality of coordination	5	0.000852671	0.00095295	0.89477	0.371001	0.167219	0.3696	0.72066
PGS001786	Appendectomy	HP:0011443	Abnormality of coordination	5	-0.000847582	0.000934434	-0.907053	0.364471	0.168153	0.3622	0.72066
PGS002032	Disorders of bilirubin excretion	HP:0011443	Abnormality of coordination	5	-0.000851214	0.000955773	-0.890602	0.373233	0.166905	0.3577	0.72066
PGS002056	Phlebitis and thrombophlebitis	HP:0011443	Abnormality of coordination	5	-0.000815349	0.000925596	-0.880891	0.378466	0.166178	0.3654	0.72066
PGS000114	Juvenile Idiopathic Arthritis	HP:0040180	Keratosis pilaris	5	0.000617175	0.0009445	0.653441	0.513536	0.373419	0.5079	0.720732
PGS002211	Myopia diagnosis	HP:0002539	Cortical dysplasia	5	-0.00117906	0.000925656	-1.27375	0.202876	0.375703	0.2007	0.720743
PGS000988	High light scatter reticulocyte percentage	HP:0000646	Amblyopia	24	-0.00115174	0.00202181	-0.569659	0.568963	0.344794	0.5786	0.720747
PGS000387	Cancer within the respiratory system	HP:0001382	Joint hypermobility	113	0.00099252	0.00430067	0.230783	0.817504	1.2515	0.825	0.720753
PGS000882	25-hydroxyvitamin D	HP:0001382	Joint hypermobility	113	0.00100172	0.0044334	0.225949	0.82126	1.25141	0.8283	0.720753
PGS001530	Speed of sound through heel (L)	HP:0001382	Joint hypermobility	113	0.000972575	0.00440828	0.220625	0.825404	1.25131	0.8244	0.720753
PGS001547	Volume of grey matter in Brain-Stem	HP:0001382	Joint hypermobility	113	-0.000940518	0.0043809	-0.214686	0.830031	1.2512	0.829	0.720753
PGS001732	WA L3 in tract cingulate gyrus part of cingulum (L)	HP:0001382	Joint hypermobility	113	0.000991404	0.00439041	0.225811	0.821368	1.25141	0.8265	0.720753
PGS002230	Water intake	HP:0001382	Joint hypermobility	113	0.000891103	0.0042612	0.20912	0.834373	1.2511	0.829	0.720753
PGS003322	Insomnia	HP:0001382	Joint hypermobility	113	0.000947805	0.00436773	0.217002	0.828226	1.25124	0.8286	0.720753
PGS001708	WA L1 in tract inferior longitudinal fasciculus (R)	HP:0004755	Supraventricular tachycardia	9	-0.00156308	0.00124534	-1.25514	0.209551	0.320504	0.2143	0.720756
PGS000738	Vitiligo	HP:0000518	Cataract	11	-0.00289585	0.00142204	-2.03641	0.0418207	0.276595	0.0398	0.720783
PGS000275	Platelet endothelial cell adhesion molecule (PECAM-1) serum levels	HP:0010535	Sleep apnea	28	-0.000837233	0.00221105	-0.37866	0.704975	0.302419	0.6974	0.720805
PGS001656	WA FA in tract posterior thalamic radiation (L)	HP:0010535	Sleep apnea	28	0.000867784	0.0021783	0.398377	0.690388	0.303069	0.6967	0.720805
PGS001745	WA MD in tract anterior thalamic radiation (L)	HP:0002007	Frontal bossing	7	-0.0012896	0.0011148	-1.1568	0.247471	0.25559	0.2435	0.720814
PGS000255	Pro-interleukin-16 (IL16) serum levels	HP:0012734	Ketotic hypoglycemia	5	-0.00129291	0.000953491	-1.35598	0.175236	0.300119	0.156	0.72083
PGS000666	Body surface area-indexed left ventricular end-systolic volume	HP:0012734	Ketotic hypoglycemia	5	0.00132234	0.00093624	1.4124	0.157964	0.306702	0.1593	0.72083
PGS000947	Mouth ulcers	HP:0012734	Ketotic hypoglycemia	5	0.0013421	0.000950224	1.4124	0.157963	0.306703	0.158	0.72083
PGS001099	Spherical power (left eye)	HP:0012734	Ketotic hypoglycemia	5	0.00129574	0.000928046	1.3962	0.162784	0.304785	0.1592	0.72083
PGS001407	HTLV-1 gag antigen for Human T-Lymphotropic Virus 1	HP:0012734	Ketotic hypoglycemia	5	0.00133442	0.000951209	1.40287	0.160788	0.305571	0.1582	0.72083
PGS001579	Volume of grey matter in Middle Temporal Gyrus, posterior division (R)	HP:0012734	Ketotic hypoglycemia	5	0.00137819	0.000952114	1.4475	0.147889	0.310933	0.157	0.72083
PGS001730	WA L3 in tract anterior thalamic radiation (L)	HP:0012734	Ketotic hypoglycemia	5	-0.0013381	0.000941259	-1.4216	0.155274	0.307801	0.1559	0.72083
PGS002230	Water intake	HP:0012734	Ketotic hypoglycemia	5	0.00128434	0.000921769	1.39334	0.163647	0.304449	0.1574	0.72083
PGS002311	Asthma	HP:0012734	Ketotic hypoglycemia	5	0.00131051	0.000944414	1.38765	0.165375	0.303781	0.1543	0.72083
PGS001672	WA ICVF in tract inferior fronto-occipital fasciculus (R)	HP:0007018	Attention deficit hyperactivity disorder	263	0.00275905	0.00639497	0.431441	0.666187	1.77699	0.6616	0.720833
PGS000249	Interleukin-18 (IL-18) serum levels	HP:0030043	Hip subluxation	21	0.00029801	0.0019478	0.152999	0.878412	0.366611	0.8796	0.720937
PGS001135	Arthritis (nos)	HP:0030043	Hip subluxation	21	-0.000292792	0.00194249	-0.15073	0.880202	0.366582	0.8793	0.720937
PGS000042	Coeliac disease	HP:0002172	Postural instability	16	-0.00208631	0.00167084	-1.24866	0.211913	0.558047	0.2164	0.720949
PGS000249	Interleukin-18 (IL-18) serum levels	HP:0002172	Postural instability	16	0.00213267	0.00170034	1.25426	0.209873	0.558637	0.2089	0.720949
PGS000957	Essential (primary hypertension) (time-to-event)	HP:0002172	Postural instability	16	0.00206688	0.00164157	1.25908	0.208125	0.559149	0.2109	0.720949
PGS001048	NSTEMI (algorithmically-defined)	HP:0002172	Postural instability	16	0.00203097	0.00165713	1.22559	0.220475	0.555642	0.2098	0.720949
PGS001156	Impedance (right arm)	HP:0002172	Postural instability	16	-0.00202237	0.0016561	-1.22116	0.222146	0.555185	0.2163	0.720949
PGS001281	Migraine	HP:0002172	Postural instability	16	0.00209352	0.00168612	1.24162	0.214501	0.557308	0.2145	0.720949
PGS001374	Age stopped smoking	HP:0002172	Postural instability	16	-0.00207011	0.00168486	-1.22865	0.219324	0.555959	0.2166	0.720949
PGS001385	Degree bothered by headaches in the last 3 months	HP:0002172	Postural instability	16	0.00208119	0.00167182	1.24487	0.213305	0.557648	0.2099	0.720949
PGS001543	Volume of caudate (R)	HP:0002172	Postural instability	16	0.00212596	0.00169363	1.25527	0.209506	0.558744	0.2069	0.720949
PGS001587	Volume of grey matter in Planum Polare (L)	HP:0002172	Postural instability	16	-0.00209923	0.00166588	-1.26013	0.207746	0.55926	0.2134	0.720949
PGS001610	Volume of grey matter in V Cerebellum (L)	HP:0002172	Postural instability	16	0.00209535	0.00169818	1.23388	0.217369	0.556501	0.2165	0.720949
PGS001788	Chronic obstructive pulmonary disease	HP:0002172	Postural instability	16	-0.00209908	0.00168179	-1.24812	0.212111	0.55799	0.214	0.720949
PGS002227	Mean sphered cell volume	HP:0002172	Postural instability	16	0.00210007	0.00167105	1.25674	0.208973	0.5589	0.2088	0.720949
PGS002250	Epithelial ovarian cancer	HP:0002172	Postural instability	16	0.0021161	0.00169307	1.24986	0.211476	0.558173	0.2121	0.720949
PGS002331	HbA1c	HP:0002172	Postural instability	16	0.00205625	0.00164758	1.24805	0.212138	0.557982	0.2166	0.720949
PGS002769	Seropositive rheumatoid arthritis	HP:0002172	Postural instability	16	0.00211046	0.00168878	1.24969	0.211535	0.558156	0.2089	0.720949
PGS001491	Mean ICVF in uncinate fasciculus on FA skeleton (L)	HP:0000829	Hypoparathyroidism	5	-0.00178766	0.000937901	-1.90603	0.0567677	0.2568	0.057	0.720956
PGS000095	High light scatter reticulocyte percentage of red cells	HP:0025401	Staring gaze	17	-0.00266137	0.0017399	-1.52961	0.126247	0.250119	0.1222	0.720962
PGS000253	Interleukin-6 receptor subunit alpha (IL-6RA) serum levels	HP:0025401	Staring gaze	17	0.00268186	0.00174121	1.54023	0.123638	0.251496	0.1258	0.720962
PGS000947	Mouth ulcers	HP:0025401	Staring gaze	17	0.00268528	0.00174818	1.53605	0.124661	0.250953	0.1278	0.720962
PGS000950	Skin changes due to chronic exposure to nonionising radiation (time-to-event)	HP:0025401	Staring gaze	17	-0.00273815	0.00174077	-1.57295	0.115864	0.255802	0.114	0.720962
PGS000957	Essential (primary hypertension) (time-to-event)	HP:0025401	Staring gaze	17	0.00255964	0.00169438	1.51067	0.131006	0.247685	0.1282	0.720962
PGS001015	Enlarged prostate	HP:0025401	Staring gaze	17	0.00263432	0.00172828	1.52424	0.127583	0.249425	0.1269	0.720962
PGS001165	Arm fat free mass (L)	HP:0025401	Staring gaze	17	0.00271237	0.00171743	1.57931	0.114398	0.25665	0.1147	0.720962
PGS001169	Whole body fat free mass	HP:0025401	Staring gaze	17	0.00274294	0.00171736	1.59718	0.110359	0.259048	0.1174	0.720962
PGS001374	Age stopped smoking	HP:0025401	Staring gaze	17	-0.00267191	0.001739	-1.53646	0.124558	0.251007	0.1252	0.720962
PGS001375	Average heart rate	HP:0025401	Staring gaze	17	0.00271558	0.00172986	1.56983	0.116589	0.255387	0.1226	0.720962
PGS001377	Basophill %	HP:0025401	Staring gaze	17	-0.00263874	0.00170877	-1.54423	0.122666	0.252018	0.1236	0.720962
PGS001460	Mean ICVF in cingulum hippocampus on FA skeleton (R)	HP:0025401	Staring gaze	17	0.00264969	0.00171794	1.54237	0.123118	0.251775	0.1209	0.720962
PGS001463	Mean ICVF in fornix cres+stria terminalis on FA skeleton (L)	HP:0025401	Staring gaze	17	0.00264863	0.00171841	1.54132	0.123372	0.251639	0.1197	0.720962
PGS001468	Mean ICVF in inferior cerebellar peduncle on FA skeleton (R)	HP:0025401	Staring gaze	17	0.00265855	0.0017173	1.5481	0.121732	0.252524	0.1213	0.720962
PGS001470	Mean ICVF in medial lemniscus on FA skeleton (R)	HP:0025401	Staring gaze	17	0.00267157	0.00172065	1.55265	0.120641	0.25312	0.1229	0.720962
PGS001481	Mean ICVF in sagittal stratum on FA skeleton (R)	HP:0025401	Staring gaze	17	0.00268872	0.00174025	1.54502	0.122475	0.252121	0.1219	0.720962
PGS001514	Non-cancer illness year/age first occurred	HP:0025401	Staring gaze	17	0.00263982	0.00174064	1.51658	0.129506	0.248441	0.124	0.720962
PGS001516	Other diseases of intestine (time-to-event)	HP:0025401	Staring gaze	17	0.00274386	0.0017819	1.53985	0.12373	0.251448	0.1229	0.720962
PGS001647	WA FA in tract cingulate gyrus part of cingulum (L)	HP:0025401	Staring gaze	17	0.00271303	0.00173308	1.56544	0.117614	0.254805	0.1228	0.720962
PGS001652	WA FA in tract inferior fronto-occipital fasciculus (L)	HP:0025401	Staring gaze	17	0.00265255	0.0017114	1.54993	0.121293	0.252763	0.1184	0.720962
PGS001671	WA ICVF in tract inferior fronto-occipital fasciculus (L)	HP:0025401	Staring gaze	17	0.00264336	0.0017192	1.53755	0.124291	0.251149	0.1243	0.720962
PGS001681	WA ICVF in tract posterior thalamic radiation (R)	HP:0025401	Staring gaze	17	0.00265532	0.00172718	1.53738	0.124335	0.251126	0.1271	0.720962
PGS002096	Abdominal pain	HP:0025401	Staring gaze	17	0.00273697	0.00173571	1.57686	0.114962	0.256322	0.1169	0.720962
PGS000227	Cathepsin D (CTSD) serum levels	HP:0000572	Visual loss	5	0.000920557	0.000946349	0.972745	0.33078	0.172023	0.3339	0.720974
PGS001009	PEF	HP:0001601	Laryngomalacia	43	-0.000631663	0.00276208	-0.228691	0.819129	0.271004	0.8204	0.720979
PGS000080	Non-Hodgkin's lymphoma	HP:0003394	Muscle spasm	7	0.00110857	0.00111902	0.990661	0.321952	0.276346	0.323	0.721013
PGS001450	Mean ICVF in anterior corona radiata on FA skeleton (L)	HP:0003394	Muscle spasm	7	-0.00108269	0.00111077	-0.974728	0.329795	0.275025	0.323	0.721013
PGS002040	Retinal detachments and defects	HP:0003394	Muscle spasm	7	-0.00110013	0.00110271	-0.997659	0.318547	0.276933	0.3222	0.721013
PGS002725	Ischemic stroke	HP:0003394	Muscle spasm	7	-0.00111662	0.00111442	-1.00197	0.316462	0.277297	0.3213	0.721013
PGS002778	Incident hypertension	HP:0001249	Intellectual disability	81	0.00524378	0.00371355	1.41206	0.158062	0.186593	0.1529	0.721029
PGS000081	Oral cavity and pharyngeal cancers	HP:0001382	Joint hypermobility	113	-0.000817214	0.00442928	-0.184503	0.853635	1.25068	0.8535	0.721034
PGS000112	Reticulocyte fraction of red cells	HP:0001382	Joint hypermobility	113	-0.000756351	0.00431646	-0.175225	0.860918	1.25054	0.8589	0.721034
PGS000225	Macrophage colony-stimulating factor 1 (CSF-1) serum levels	HP:0001382	Joint hypermobility	113	-0.000817289	0.00437574	-0.186778	0.851851	1.25072	0.8495	0.721034
PGS000227	Cathepsin D (CTSD) serum levels	HP:0001382	Joint hypermobility	113	0.000791293	0.00437195	0.180993	0.856388	1.25063	0.8563	0.721034
PGS000234	Eosinophil cationic protein (ECP) serum levels	HP:0001382	Joint hypermobility	113	-0.000844158	0.00439212	-0.192198	0.847603	1.25081	0.8452	0.721034
PGS000256	Melusin (ITGB1BP2) serum levels	HP:0001382	Joint hypermobility	113	0.000732856	0.00439715	0.166666	0.867647	1.25041	0.8629	0.721034
PGS000275	Platelet endothelial cell adhesion molecule (PECAM-1) serum levels	HP:0001382	Joint hypermobility	113	-0.000840189	0.00434036	-0.193576	0.846524	1.25083	0.8447	0.721034
PGS000292	TNF-related activation-induced cytokine (TRANCE) serum levels	HP:0001382	Joint hypermobility	113	0.000914684	0.00437809	0.208923	0.834526	1.25109	0.8358	0.721034
PGS000691	Non-albumin protein [g/L]	HP:0001382	Joint hypermobility	113	0.000779019	0.0043071	0.180868	0.856486	1.25063	0.8598	0.721034
PGS000822	Urinary albumin to creatinine ratio	HP:0001382	Joint hypermobility	113	-0.000782562	0.00444093	-0.176216	0.860139	1.25055	0.8587	0.721034
PGS000958	Essential hypertension	HP:0001382	Joint hypermobility	113	0.000785205	0.00426461	0.184121	0.853934	1.25068	0.8541	0.721034
PGS000996	Diverticular disease/diverticulitis	HP:0001382	Joint hypermobility	113	0.000865943	0.00437107	0.198108	0.842978	1.2509	0.844	0.721034
PGS001004	Number of non-cancer illnesses	HP:0001382	Joint hypermobility	113	-0.00089641	0.00433389	-0.206837	0.836155	1.25106	0.8398	0.721034
PGS001028	Diabetic eye disease	HP:0001382	Joint hypermobility	113	-0.000961599	0.00440157	-0.218467	0.827084	1.25127	0.8323	0.721034
PGS001293	Other diseases of liver (time-to-event)	HP:0001382	Joint hypermobility	113	0.000770191	0.0042816	0.179884	0.857259	1.25061	0.8534	0.721034
PGS001298	Obesity (time-to-event)	HP:0001382	Joint hypermobility	113	0.000878863	0.00434432	0.202302	0.839698	1.25098	0.8363	0.721034
PGS001328	Family history of diabetes	HP:0001382	Joint hypermobility	113	-0.000818805	0.00438252	-0.186834	0.851807	1.25072	0.8529	0.721034
PGS001445	Mean FA in superior longitudinal fasciculus on FA skeleton (L)	HP:0001382	Joint hypermobility	113	-0.00078217	0.00433479	-0.18044	0.856822	1.25062	0.8609	0.721034
PGS001453	Mean ICVF in anterior limb of internal capsule on FA skeleton (R)	HP:0001382	Joint hypermobility	113	-0.000778345	0.00439404	-0.177137	0.859416	1.25057	0.862	0.721034
PGS001470	Mean ICVF in medial lemniscus on FA skeleton (R)	HP:0001382	Joint hypermobility	113	-0.000835259	0.00432369	-0.193182	0.846833	1.25082	0.8433	0.721034
PGS001533	Tinnitus severity	HP:0001382	Joint hypermobility	113	0.000758206	0.0044139	0.171777	0.863628	1.25049	0.8574	0.721034
PGS001552	Volume of grey matter in Cingulate Gyrus, posterior division (R)	HP:0001382	Joint hypermobility	113	0.000824034	0.00429792	0.191729	0.847971	1.2508	0.8425	0.721034
PGS001612	Volume of grey matter in Ventral Striatum (L)	HP:0001382	Joint hypermobility	113	0.000843582	0.00427729	0.197223	0.84367	1.25089	0.8428	0.721034
PGS001613	Volume of grey matter in Ventral Striatum (R)	HP:0001382	Joint hypermobility	113	-0.000743403	0.00426344	-0.174367	0.861592	1.25053	0.8603	0.721034
PGS001638	Volume of thalamus (R)	HP:0001382	Joint hypermobility	113	-0.000772161	0.00440311	-0.175367	0.860806	1.25054	0.8621	0.721034
PGS001640	Volume of white matter	HP:0001382	Joint hypermobility	113	0.000896339	0.00430312	0.2083	0.835013	1.25108	0.8327	0.721034
PGS001686	WA ICVF in tract uncinate fasciculus (L)	HP:0001382	Joint hypermobility	113	0.000856077	0.00431816	0.19825	0.842866	1.25091	0.8432	0.721034
PGS001688	WA ISOVF in tract acoustic radiation (L)	HP:0001382	Joint hypermobility	113	-0.000873852	0.00436926	-0.2	0.841498	1.25094	0.8423	0.721034
PGS001759	WA MO in tract forceps minor	HP:0001382	Joint hypermobility	113	-0.000922172	0.0044001	-0.20958	0.834014	1.2511	0.8308	0.721034
PGS002025	Type 1 diabetes	HP:0001382	Joint hypermobility	113	-0.000909682	0.00428828	-0.212132	0.832022	1.25115	0.8311	0.721034
PGS002074	Hematuria	HP:0001382	Joint hypermobility	113	-0.000885796	0.00436504	-0.20293	0.839207	1.25099	0.843	0.721034
PGS002077	Endometriosis	HP:0001382	Joint hypermobility	113	-0.000905879	0.00444086	-0.203987	0.838381	1.25101	0.8373	0.721034
PGS002080	Rhesus isoimmunization in pregnancy	HP:0001382	Joint hypermobility	113	-0.000827472	0.00439324	-0.188351	0.850618	1.25074	0.8507	0.721034
PGS002082	Lupus (localized and systemic)	HP:0001382	Joint hypermobility	113	0.000765476	0.00434724	0.176083	0.860244	1.25055	0.8624	0.721034
PGS002108	Cholesterol	HP:0001382	Joint hypermobility	113	-0.000753336	0.00433919	-0.173612	0.862185	1.25052	0.8561	0.721034
PGS002187	Neutrophil count	HP:0001382	Joint hypermobility	113	0.000802165	0.00426602	0.188036	0.850865	1.25074	0.8532	0.721034
PGS002189	Mean platelet (thrombocyte) volume	HP:0001382	Joint hypermobility	113	0.000798989	0.00435057	0.183651	0.854303	1.25067	0.8534	0.721034
PGS002325	Eosinophil count	HP:0001382	Joint hypermobility	113	0.000808459	0.00436505	0.185212	0.853079	1.25069	0.8515	0.721034
PGS002725	Ischemic stroke	HP:0001382	Joint hypermobility	113	-0.000812177	0.00435534	-0.186478	0.852086	1.25071	0.8549	0.721034
PGS002997	Hypertension	HP:0001382	Joint hypermobility	113	-0.000764462	0.004361	-0.175295	0.860863	1.25054	0.8552	0.721034
PGS002732	Chronic elevation of alanine aminotransferase	HP:0040180	Keratosis pilaris	5	-0.000586172	0.000916291	-0.639722	0.522415	0.372671	0.5089	0.721045
PGS002922	Estradiol	HP:0030043	Hip subluxation	21	0.000285674	0.00196808	0.145153	0.884602	0.366512	0.8806	0.721064
PGS000258	Kallikrein-6 (KLK6) serum levels	HP:0000072	Hydroureter	5	0.00238939	0.000940639	2.54018	0.0111431	0.598161	0.0131	0.721068
PGS000677	Cholesterol [mmol/L] (statin adjusted)	HP:0000072	Hydroureter	5	-0.00226913	0.000939271	-2.41585	0.015774	0.57231	0.0149	0.721068
PGS000710	Myocardial infarction	HP:0000072	Hydroureter	5	0.00223818	0.000933111	2.39862	0.0165338	0.568831	0.0176	0.721068
PGS000953	Left heel broadband ultrasound attenuation	HP:0000072	Hydroureter	5	-0.00243284	0.00096107	-2.53138	0.0114256	0.596291	0.0136	0.721068
PGS000955	Right heel broadband ultrasound attenuation	HP:0000072	Hydroureter	5	-0.00231061	0.000962033	-2.4018	0.0163914	0.56947	0.0161	0.721068
PGS001140	Seborrheic keratosis (time-to-event)	HP:0000072	Hydroureter	5	0.00216272	0.000931423	2.32195	0.02032	0.553639	0.0188	0.721068
PGS001379	Body surface area	HP:0000072	Hydroureter	5	-0.00217476	0.000940268	-2.31292	0.0208126	0.551881	0.0185	0.721068
PGS001652	WA FA in tract inferior fronto-occipital fasciculus (L)	HP:0000072	Hydroureter	5	-0.00234938	0.000928896	-2.52922	0.0114961	0.595832	0.0118	0.721068
PGS002067	Celiac disease	HP:0000072	Hydroureter	5	0.00228409	0.000934712	2.44363	0.014613	0.577976	0.0158	0.721068
PGS002076	Hyperplasia of prostate	HP:0000072	Hydroureter	5	0.00241237	0.00094188	2.56123	0.0104917	0.602666	0.011	0.721068
PGS002102	Apolipoprotein B	HP:0000072	Hydroureter	5	-0.00220963	0.000952941	-2.31875	0.0204934	0.553015	0.0212	0.721068
PGS002132	Falls in the last year	HP:0000072	Hydroureter	5	0.00217298	0.000944691	2.30021	0.0215232	0.549419	0.021	0.721068
PGS002150	LDL direct	HP:0000072	Hydroureter	5	-0.00232321	0.000944607	-2.45944	0.0139863	0.581229	0.0155	0.721068
PGS002204	Hair/balding pattern	HP:0000072	Hydroureter	5	0.00209017	0.000922922	2.26473	0.0236192	0.542621	0.0213	0.721068
PGS002232	Stool Frequency	HP:0000072	Hydroureter	5	-0.00226402	0.000931892	-2.42949	0.0151942	0.575084	0.0158	0.721068
PGS002315	Bone Mineral Density	HP:0000072	Hydroureter	5	-0.00225452	0.000956505	-2.35704	0.0185021	0.560532	0.0179	0.721068
PGS002759	Depression	HP:0000072	Hydroureter	5	0.00219814	0.000931084	2.36083	0.0183146	0.561282	0.02	0.721068
PGS002768	Osteoporosis	HP:0000072	Hydroureter	5	0.00226138	0.000971293	2.32822	0.0199843	0.554863	0.0198	0.721068
PGS000271	Osteoprotegerin (OPG) serum levels	HP:0000504	Abnormality of vision	6	-0.00211535	0.00103276	-2.04825	0.0406458	0.350189	0.0426	0.721068
PGS002151	Handedness (chirality/laterality)	HP:0040180	Keratosis pilaris	5	-0.000626224	0.000948678	-0.660102	0.509253	0.373787	0.5097	0.721075
PGS000963	Follicular cysts of skin and subcutaneous tissue (time-to-event)	HP:0001382	Joint hypermobility	113	-0.000799355	0.00441691	-0.180976	0.856402	1.25063	0.8638	0.721085
PGS000227	Cathepsin D (CTSD) serum levels	HP:0011787	Central hypothyroidism	7	-0.00113979	0.00111906	-1.01853	0.308531	0.208461	0.3179	0.721086
PGS000244	Growth hormone (GH) serum levels	HP:0011787	Central hypothyroidism	7	0.00120097	0.00113355	1.05947	0.289493	0.212053	0.2831	0.721086
PGS000255	Pro-interleukin-16 (IL16) serum levels	HP:0011787	Central hypothyroidism	7	0.00114088	0.00112823	1.01121	0.31202	0.207834	0.3172	0.721086
PGS000267	Matrix metalloproteinase-3 (MMP-3) serum levels	HP:0011787	Central hypothyroidism	7	0.00111722	0.00110761	1.00868	0.313233	0.207618	0.3064	0.721086
PGS000269	Myeloperoxidase (MPO) serum levels	HP:0011787	Central hypothyroidism	7	-0.00108676	0.00110597	-0.982631	0.325889	0.205428	0.3244	0.721086
PGS000605	Malignant neoplasm of kidney, except pelvis	HP:0011787	Central hypothyroidism	7	-0.00110366	0.0011154	-0.989473	0.322533	0.205998	0.3203	0.721086
PGS000618	Cancer of brain and nervous system	HP:0011787	Central hypothyroidism	7	-0.00111804	0.00109337	-1.02256	0.306619	0.208809	0.2967	0.721086
PGS000712	T2D (cases vs HbA1c filtered controls)	HP:0011787	Central hypothyroidism	7	-0.00109913	0.00110507	-0.99463	0.320018	0.20643	0.3155	0.721086
PGS000758	Adult standing height	HP:0011787	Central hypothyroidism	7	0.00117344	0.0011229	1.045	0.296128	0.210767	0.3026	0.721086
PGS000763	Hearing aid use	HP:0011787	Central hypothyroidism	7	-0.00109904	0.00110446	-0.9951	0.31979	0.206469	0.3115	0.721086
PGS000834	Corrected insulin response (at 30mins during OGTT)	HP:0011787	Central hypothyroidism	7	0.00115649	0.00111246	1.03959	0.298639	0.210291	0.2922	0.721086
PGS000840	Fasting Proinsulin	HP:0011787	Central hypothyroidism	7	-0.00111463	0.00112345	-0.992157	0.321223	0.206222	0.3169	0.721086
PGS000879	Intraocular pressure	HP:0011787	Central hypothyroidism	7	-0.00117649	0.00110789	-1.06191	0.288384	0.212272	0.2965	0.721086
PGS000905	PR interval	HP:0011787	Central hypothyroidism	7	-0.00111708	0.00113269	-0.986216	0.324128	0.205726	0.3181	0.721086
PGS000947	Mouth ulcers	HP:0011787	Central hypothyroidism	7	-0.00115314	0.0011244	-1.02556	0.305204	0.209068	0.3017	0.721086
PGS000958	Essential hypertension	HP:0011787	Central hypothyroidism	7	0.00114958	0.00109157	1.05315	0.292382	0.211489	0.2917	0.721086
PGS000997	Diverticular disease of intestine (time-to-event)	HP:0011787	Central hypothyroidism	7	0.00123761	0.00114314	1.08265	0.279075	0.214149	0.28	0.721086
PGS001048	NSTEMI (algorithmically-defined)	HP:0011787	Central hypothyroidism	7	-0.00117097	0.00110006	-1.06446	0.28723	0.2125	0.2897	0.721086
PGS001127	Never Smoker	HP:0011787	Central hypothyroidism	7	0.00114742	0.00111535	1.02875	0.303701	0.209345	0.3136	0.721086
PGS001144	Arm fat mass (L)	HP:0011787	Central hypothyroidism	7	-0.00113281	0.00109513	-1.03441	0.301049	0.209838	0.3022	0.721086
PGS001145	Arm fat mass (R)	HP:0011787	Central hypothyroidism	7	-0.00112062	0.00109427	-1.02408	0.305903	0.20894	0.3057	0.721086
PGS001147	Leg fat mass (R)	HP:0011787	Central hypothyroidism	7	-0.00110062	0.00109836	-1.00206	0.316419	0.207056	0.3156	0.721086
PGS001321	Eye problems/disorders (Glaucoma)	HP:0011787	Central hypothyroidism	7	-0.00115234	0.00111461	-1.03385	0.30131	0.209789	0.3013	0.721086
PGS001339	Atrial fibrillation and flutter (time-to-event)	HP:0011787	Central hypothyroidism	7	0.00123772	0.00114249	1.08336	0.278761	0.214214	0.2815	0.721086
PGS001376	Average number of times bowels opened per day	HP:0011787	Central hypothyroidism	7	-0.00120527	0.00112615	-1.07025	0.284616	0.213022	0.2922	0.721086
PGS001410	Intra-ocular pressure, corneal-compensated (R)	HP:0011787	Central hypothyroidism	7	-0.00116238	0.00113725	-1.0221	0.306837	0.208769	0.3069	0.721086
PGS001433	Mean FA in posterior thalamic radiation on FA skeleton (R)	HP:0011787	Central hypothyroidism	7	0.00121031	0.00113177	1.0694	0.285	0.212945	0.2876	0.721086
PGS001446	Mean FA in superior longitudinal fasciculus on FA skeleton (R)	HP:0011787	Central hypothyroidism	7	0.00119211	0.001113	1.07108	0.284243	0.213097	0.2785	0.721086
PGS001456	Mean ICVF in cerebral peduncle on FA skeleton (R)	HP:0011787	Central hypothyroidism	7	-0.00113779	0.0011116	-1.02357	0.306145	0.208895	0.3079	0.721086
PGS001464	Mean ICVF in fornix cres+stria terminalis on FA skeleton (R)	HP:0011787	Central hypothyroidism	7	0.00116342	0.00111001	1.04811	0.294693	0.211042	0.2915	0.721086
PGS001495	Mean ISOVF in body of corpus callosum on FA skeleton	HP:0011787	Central hypothyroidism	7	0.00123928	0.00115042	1.07724	0.281482	0.213656	0.2914	0.721086
PGS001500	Mean ISOVF in posterior corona radiata on FA skeleton (L)	HP:0011787	Central hypothyroidism	7	0.00110949	0.00109043	1.01749	0.309026	0.208371	0.3087	0.721086
PGS001584	Volume of grey matter in Parahippocampal Gyrus, anterior division (R)	HP:0011787	Central hypothyroidism	7	0.0011631	0.00111762	1.04069	0.298124	0.210388	0.2976	0.721086
PGS001597	Volume of grey matter in Superior Frontal Gyrus (L)	HP:0011787	Central hypothyroidism	7	0.0011293	0.00108424	1.04156	0.297721	0.210464	0.2909	0.721086
PGS001619	Volume of grey matter in Vermis VIIIb Cerebellum	HP:0011787	Central hypothyroidism	7	0.00120684	0.00111786	1.0796	0.280431	0.21387	0.2807	0.721086
PGS001629	Volume of grey matter in X Cerebellum (R)	HP:0011787	Central hypothyroidism	7	0.00120855	0.0011177	1.08128	0.279682	0.214024	0.2773	0.721086
PGS001631	Volume of pallidum (L)	HP:0011787	Central hypothyroidism	7	0.00111963	0.00110382	1.01433	0.310529	0.208101	0.3153	0.721086
PGS001688	WA ISOVF in tract acoustic radiation (L)	HP:0011787	Central hypothyroidism	7	0.00114627	0.00111837	1.02495	0.305493	0.209015	0.3087	0.721086
PGS001706	WA L1 in tract inferior fronto-occipital fasciculus (R)	HP:0011787	Central hypothyroidism	7	-0.00110168	0.00110226	-0.999469	0.31767	0.206837	0.3166	0.721086
PGS001717	WA L2 in tract cingulate gyrus part of cingulum (L)	HP:0011787	Central hypothyroidism	7	-0.00117436	0.00110754	-1.06033	0.289102	0.21213	0.292	0.721086
PGS001734	WA L3 in tract forceps minor	HP:0011787	Central hypothyroidism	7	-0.00116859	0.00111619	-1.04694	0.295232	0.210939	0.2962	0.721086
PGS001735	WA L3 in tract inferior fronto-occipital fasciculus (L)	HP:0011787	Central hypothyroidism	7	-0.00109934	0.00112417	-0.97791	0.328219	0.205037	0.3245	0.721086
PGS001749	WA MD in tract forceps minor	HP:0011787	Central hypothyroidism	7	-0.00107031	0.0011003	-0.972743	0.330781	0.204611	0.3226	0.721086
PGS001757	WA MD in tract uncinate fasciculus (L)	HP:0011787	Central hypothyroidism	7	-0.00122628	0.00111802	-1.09683	0.272827	0.215454	0.2728	0.721086
PGS001759	WA MO in tract forceps minor	HP:0011787	Central hypothyroidism	7	0.00118808	0.00112625	1.0549	0.29158	0.211645	0.2925	0.721086
PGS002051	Congestive heart failure; nonhypertensive	HP:0011787	Central hypothyroidism	7	0.00116604	0.00113658	1.02593	0.305032	0.209099	0.3109	0.721086
PGS002062	Chronic airway obstruction	HP:0011787	Central hypothyroidism	7	0.00111414	0.00111305	1.00098	0.316937	0.206965	0.3204	0.721086
PGS002065	Inguinal hernia	HP:0011787	Central hypothyroidism	7	0.00118022	0.00112185	1.05203	0.292895	0.211389	0.2853	0.721086
PGS002069	Functional digestive disorders	HP:0011787	Central hypothyroidism	7	0.00115606	0.00112603	1.02667	0.304682	0.209164	0.3084	0.721086
PGS002074	Hematuria	HP:0011787	Central hypothyroidism	7	-0.00121997	0.00111726	-1.09194	0.274972	0.215002	0.2774	0.721086
PGS002087	Sebaceous cyst	HP:0011787	Central hypothyroidism	7	-0.00112507	0.00114596	-0.981765	0.326316	0.205356	0.3231	0.721086
PGS002196	Sleep duration	HP:0011787	Central hypothyroidism	7	0.00109841	0.00111839	0.982135	0.326134	0.205387	0.3249	0.721086
PGS002201	Waist circumference	HP:0011787	Central hypothyroidism	7	-0.00110833	0.00108405	-1.0224	0.306698	0.208794	0.3089	0.721086
PGS002247	Melanoma	HP:0011787	Central hypothyroidism	7	-0.00110618	0.00112791	-0.980728	0.326827	0.20527	0.3244	0.721086
PGS002254	Physical activity (self-reported)	HP:0011787	Central hypothyroidism	7	-0.00113851	0.00112153	-1.01514	0.310142	0.20817	0.3124	0.721086
PGS002261	Neuroblastoma	HP:0011787	Central hypothyroidism	7	-0.00122381	0.00112616	-1.0867	0.277279	0.21452	0.2767	0.721086
PGS002273	COVID-19 infection	HP:0011787	Central hypothyroidism	7	0.00116521	0.00112077	1.03966	0.298605	0.210297	0.3057	0.721086
PGS002303	Diffuse large B-cell lymphoma	HP:0011787	Central hypothyroidism	7	-0.00116359	0.00109978	-1.05802	0.290154	0.211923	0.2869	0.721086
PGS002311	Asthma	HP:0011787	Central hypothyroidism	7	0.00112771	0.00111751	1.00913	0.313018	0.207656	0.3113	0.721086
PGS002312	Autoimmune disease	HP:0011787	Central hypothyroidism	7	0.00120309	0.00110968	1.08418	0.278397	0.214289	0.2764	0.721086
PGS002314	Balding Type 1	HP:0011787	Central hypothyroidism	7	-0.00116604	0.00110822	-1.05217	0.292829	0.211402	0.2912	0.721086
PGS002330	Hair Color	HP:0011787	Central hypothyroidism	7	-0.00115262	0.00112544	-1.02415	0.305871	0.208946	0.305	0.721086
PGS002344	Psoriasis	HP:0011787	Central hypothyroidism	7	0.00109017	0.00111479	0.977924	0.328212	0.205038	0.3244	0.721086
PGS002762	Gout	HP:0011787	Central hypothyroidism	7	-0.00118268	0.00110785	-1.06754	0.285837	0.212777	0.2905	0.721086
PGS002767	Knee osteoarthritis	HP:0011787	Central hypothyroidism	7	0.00110823	0.00110293	1.0048	0.315095	0.207288	0.3153	0.721086
PGS002788	Type 2 bipolar disorder	HP:0011787	Central hypothyroidism	7	-0.0012108	0.00112184	-1.07929	0.280567	0.213843	0.2767	0.721086
PGS002813	Visceral adipose tissue volumes adjusted for BMI and height	HP:0011787	Central hypothyroidism	7	-0.00112922	0.0011168	-1.01112	0.312063	0.207826	0.3138	0.721086
PGS003227	estimated glomerular filtration rate	HP:0011787	Central hypothyroidism	7	-0.00112208	0.00110884	-1.01194	0.31167	0.207896	0.313	0.721086
PGS003361	Age of smoking initiation	HP:0011787	Central hypothyroidism	7	-0.00115726	0.0011308	-1.0234	0.306225	0.208881	0.3015	0.721086
PGS001597	Volume of grey matter in Superior Frontal Gyrus (L)	HP:0040197	Encephalomalacia	6	0.00114692	0.00100376	1.14263	0.253308	0.263099	0.2478	0.721103
PGS000112	Reticulocyte fraction of red cells	HP:0002020	Gastroesophageal reflux	162	-0.00798863	0.00513149	-1.55679	0.119655	0.481899	0.1216	0.721128
PGS001386	Degree bothered by pain in arms/legs/joints in the past 3 months	HP:0002754	Osteomyelitis	5	-0.00017066	0.000950391	-0.179568	0.857507	0.408577	0.8566	0.721144
PGS002305	Chronic lymphoid leukemia	HP:0002021	Pyloric stenosis	6	-0.00206822	0.00101632	-2.035	0.0419622	0.222642	0.0401	0.721173
PGS001266	Deep vein thrombosis (diagnosed by doctor)	HP:0006970	Periventricular leukomalacia	19	-0.001974	0.00181324	-1.08866	0.276417	0.138817	0.2834	0.721178
PGS001763	WA MO in tract posterior thalamic radiation (R)	HP:0006970	Periventricular leukomalacia	19	0.00200496	0.00185126	1.08303	0.278907	0.138299	0.2836	0.721178
PGS001272	Chronic renal failure (time-to-event)	HP:0002032	Esophageal atresia	5	-0.00191023	0.000955979	-1.99819	0.0458103	0.245058	0.0443	0.721203
PGS000224	Chitinase-3-like protein 1 (CHI3L1) serum levels	HP:0002754	Osteomyelitis	5	0.000123089	0.000942725	0.130568	0.896128	0.407936	0.9009	0.72122
PGS000247	Kallikrein-11 (hK11) serum levels	HP:0002754	Osteomyelitis	5	-0.000132759	0.000964879	-0.137591	0.890575	0.408016	0.8927	0.72122
PGS000257	Kidney injury molecule 1 (KIM-1) serum levels	HP:0002754	Osteomyelitis	5	-0.000101964	0.000939102	-0.108576	0.913548	0.407715	0.9147	0.72122
PGS000289	Tumor necrosis factor ligand superfamily member 14 (TNFSF14) serum levels	HP:0002754	Osteomyelitis	5	0.000137954	0.000917678	0.15033	0.880517	0.40817	0.8794	0.72122
PGS000634	Thyroid cancer	HP:0002754	Osteomyelitis	5	-0.000160117	0.000954653	-0.167722	0.866816	0.408403	0.8697	0.72122
PGS000666	Body surface area-indexed left ventricular end-systolic volume	HP:0002754	Osteomyelitis	5	-0.000108865	0.000935766	-0.116338	0.907395	0.407788	0.9045	0.72122
PGS000956	Right heel quantitative ultrasound index (QUI), direct entry	HP:0002754	Osteomyelitis	5	0.000174657	0.000958389	0.18224	0.85541	0.408617	0.8585	0.72122
PGS000995	Dentures	HP:0002754	Osteomyelitis	5	0.000133088	0.000946399	0.140625	0.888178	0.408051	0.8879	0.72122
PGS001011	Viral warts (time-to-event)	HP:0002754	Osteomyelitis	5	-0.0002479	0.00093577	-0.264915	0.791098	0.410175	0.9115	0.72122
PGS001013	Macular degeneration	HP:0002754	Osteomyelitis	5	0.000167528	0.000941949	0.177853	0.858854	0.408551	0.86	0.72122
PGS001027	Internal derangement of knee (time-to-event)	HP:0002754	Osteomyelitis	5	0.000151201	0.000949635	0.15922	0.873509	0.408286	0.8701	0.72122
PGS001031	Fibroblastic disorders (time-to-event)	HP:0002754	Osteomyelitis	5	-0.000117545	0.000939846	-0.125068	0.90048	0.407877	0.9007	0.72122
PGS001036	Epstein Barr virus nuclear antigen 1 IgG seropositivity	HP:0002754	Osteomyelitis	5	0.000146168	0.000940593	0.1554	0.876519	0.408235	0.8825	0.72122
PGS001112	Aspirin	HP:0002754	Osteomyelitis	5	-0.000106277	0.000935808	-0.113567	0.90959	0.407761	0.9127	0.72122
PGS001140	Seborrheic keratosis (time-to-event)	HP:0002754	Osteomyelitis	5	0.000108677	0.000932105	0.116593	0.907192	0.407791	0.9077	0.72122
PGS001165	Arm fat free mass (L)	HP:0002754	Osteomyelitis	5	0.000155903	0.000933065	0.167087	0.867316	0.408394	0.8653	0.72122
PGS001172	Eosinophill count	HP:0002754	Osteomyelitis	5	-0.000133868	0.000935148	-0.143152	0.886183	0.408081	0.8823	0.72122
PGS001235	Right arm mass (predicted)	HP:0002754	Osteomyelitis	5	0.000127289	0.000932316	0.13653	0.891414	0.408003	0.8862	0.72122
PGS001237	Lung function (FVC)	HP:0002754	Osteomyelitis	5	0.000107622	0.000940291	0.114456	0.908886	0.40777	0.9125	0.72122
PGS001339	Atrial fibrillation and flutter (time-to-event)	HP:0002754	Osteomyelitis	5	-0.000113074	0.000965049	-0.117169	0.906736	0.407796	0.9059	0.72122
PGS001370	Age asthma diagnosed	HP:0002754	Osteomyelitis	5	-0.000140557	0.000959524	-0.146486	0.88355	0.408122	0.8906	0.72122
PGS001375	Average heart rate	HP:0002754	Osteomyelitis	5	0.000141449	0.000939809	0.150508	0.880376	0.408172	0.8776	0.72122
PGS001395	Frequency of discomfort/pain in abdomen in last 3 months	HP:0002754	Osteomyelitis	5	0.000115968	0.000940943	0.123247	0.901922	0.407858	0.9056	0.72122
PGS001410	Intra-ocular pressure, corneal-compensated (R)	HP:0002754	Osteomyelitis	5	-0.000104081	0.000960595	-0.10835	0.913727	0.407713	0.9078	0.72122
PGS001425	Mean FA in fornix cres+stria terminalis on FA skeleton (R)	HP:0002754	Osteomyelitis	5	-0.000147085	0.000947591	-0.15522	0.876661	0.408233	0.8684	0.72122
PGS001426	Mean FA in fornix on FA skeleton	HP:0002754	Osteomyelitis	5	-0.000103705	0.0009472	-0.109486	0.912827	0.407723	0.9137	0.72122
PGS001447	Mean FA in tapetum on FA skeleton (L)	HP:0002754	Osteomyelitis	5	-0.000111103	0.000949659	-0.116992	0.906876	0.407795	0.9109	0.72122
PGS001490	Mean ICVF in tapetum on FA skeleton (L)	HP:0002754	Osteomyelitis	5	-0.000159988	0.00093087	-0.171869	0.863555	0.408463	0.8632	0.72122
PGS001503	Mean ISOVF in sagittal stratum on FA skeleton (R)	HP:0002754	Osteomyelitis	5	-0.000150662	0.000929863	-0.162026	0.871299	0.408324	0.876	0.72122
PGS001537	Volume of accumbens (L)	HP:0002754	Osteomyelitis	5	0.000121768	0.000936244	0.13006	0.89653	0.407931	0.9004	0.72122
PGS001552	Volume of grey matter in Cingulate Gyrus, posterior division (R)	HP:0002754	Osteomyelitis	5	0.000156381	0.000929226	0.168292	0.866368	0.408411	0.8716	0.72122
PGS001558	Volume of grey matter in Frontal Orbital Cortex (L)	HP:0002754	Osteomyelitis	5	-0.000109553	0.000931815	-0.117569	0.906419	0.4078	0.9069	0.72122
PGS001562	Volume of grey matter in Heschl's Gyrus (includes H1 and H2) (R)	HP:0002754	Osteomyelitis	5	0.000112839	0.000942319	0.119746	0.904694	0.407822	0.8972	0.72122
PGS001579	Volume of grey matter in Middle Temporal Gyrus, posterior division (R)	HP:0002754	Osteomyelitis	5	-0.000140091	0.00095165	-0.147208	0.88298	0.408131	0.8839	0.72122
PGS001584	Volume of grey matter in Parahippocampal Gyrus, anterior division (R)	HP:0002754	Osteomyelitis	5	-0.000152494	0.000944023	-0.161536	0.871685	0.408317	0.8708	0.72122
PGS001593	Volume of grey matter in Putamen (L)	HP:0002754	Osteomyelitis	5	0.000155175	0.000931108	0.166657	0.867654	0.408388	0.8677	0.72122
PGS001594	Volume of grey matter in Putamen (R)	HP:0002754	Osteomyelitis	5	-0.000154566	0.000944958	-0.163569	0.870084	0.408345	0.8699	0.72122
PGS001605	Volume of grey matter in Temporal Fusiform Cortex, posterior division (R)	HP:0002754	Osteomyelitis	5	-0.000112037	0.00094443	-0.118629	0.905579	0.407811	0.9057	0.72122
PGS001608	Volume of grey matter in Thalamus (L)	HP:0002754	Osteomyelitis	5	0.000146574	0.000950049	0.15428	0.877402	0.408221	0.8805	0.72122
PGS001617	Volume of grey matter in Vermis VIIb Cerebellum	HP:0002754	Osteomyelitis	5	0.000157786	0.000961412	0.16412	0.869651	0.408353	0.8766	0.72122
PGS001641	Volume of white matter (normalised for head size)	HP:0002754	Osteomyelitis	5	0.000110527	0.000952677	0.116017	0.907649	0.407785	0.911	0.72122
PGS001647	WA FA in tract cingulate gyrus part of cingulum (L)	HP:0002754	Osteomyelitis	5	0.000152538	0.000941558	0.162005	0.871315	0.408324	0.8737	0.72122
PGS001692	WA ISOVF in tract cingulate gyrus part of cingulum (R)	HP:0002754	Osteomyelitis	5	-0.000139352	0.000948057	-0.146987	0.883155	0.408128	0.8864	0.72122
PGS001712	WA L1 in tract superior thalamic radiation (R)	HP:0002754	Osteomyelitis	5	9.80481e-05	0.000938242	0.104502	0.91678	0.407678	0.9141	0.72122
PGS001725	WA L2 in tract superior longitudinal fasciculus (L)	HP:0002754	Osteomyelitis	5	-0.000104296	0.000943353	-0.110559	0.911975	0.407733	0.9109	0.72122
PGS001741	WA L3 in tract superior thalamic radiation (R)	HP:0002754	Osteomyelitis	5	-0.000122164	0.000938422	-0.13018	0.896435	0.407932	0.897	0.72122
PGS001745	WA MD in tract anterior thalamic radiation (L)	HP:0002754	Osteomyelitis	5	-0.000110851	0.00094186	-0.117694	0.90632	0.407802	0.9116	0.72122
PGS001760	WA MO in tract medial lemniscus (R)	HP:0002754	Osteomyelitis	5	0.000139707	0.000932214	0.149866	0.880883	0.408164	0.878	0.72122
PGS001786	Appendectomy	HP:0002754	Osteomyelitis	5	0.000102463	0.000933313	0.109784	0.91259	0.407726	0.9127	0.72122
PGS001791	Idiopathic pulmonary fibrosis	HP:0002754	Osteomyelitis	5	-0.000110868	0.000953033	-0.116331	0.9074	0.407788	0.9012	0.72122
PGS002023	Thyrotoxicosis with or without goiter	HP:0002754	Osteomyelitis	5	-0.000112184	0.000953047	-0.117711	0.906307	0.407802	0.9072	0.72122
PGS002046	Otosclerosis	HP:0002754	Osteomyelitis	5	-0.000148857	0.000953529	-0.156112	0.875958	0.408245	0.8706	0.72122
PGS002050	Atrial fibrillation and flutter	HP:0002754	Osteomyelitis	5	-0.000167893	0.000959322	-0.175013	0.861085	0.408508	0.8644	0.72122
PGS002078	Genital prolapse	HP:0002754	Osteomyelitis	5	-0.000117878	0.000930368	-0.1267	0.899188	0.407894	0.8976	0.72122
PGS002085	Seborrheic keratosis	HP:0002754	Osteomyelitis	5	-9.87733e-05	0.000918179	-0.107575	0.914342	0.407706	0.9129	0.72122
PGS002098	Recent poor appetite or overeating	HP:0002754	Osteomyelitis	5	0.000157199	0.000936274	0.167898	0.866678	0.408406	0.8633	0.72122
PGS002132	Falls in the last year	HP:0002754	Osteomyelitis	5	-0.000113109	0.000945362	-0.119646	0.904774	0.407821	0.904	0.72122
PGS002181	Lipoprotein A	HP:0002754	Osteomyelitis	5	-0.000113493	0.000942448	-0.120423	0.904158	0.407829	0.9057	0.72122
PGS002187	Neutrophil count	HP:0002754	Osteomyelitis	5	-0.000102594	0.000922332	-0.111233	0.911441	0.407739	0.9114	0.72122
PGS002192	Potassium in urine	HP:0002754	Osteomyelitis	5	0.000158962	0.000951828	0.167007	0.867379	0.408393	0.8751	0.72122
PGS002201	Waist circumference	HP:0002754	Osteomyelitis	5	-0.000164903	0.000915661	-0.180092	0.857096	0.408585	0.8602	0.72122
PGS002203	Lymphocyte percentage	HP:0002754	Osteomyelitis	5	0.000127799	0.000919258	0.139024	0.889443	0.408032	0.89	0.72122
PGS002212	Daytime dozing / sleeping (narcolepsy)	HP:0002754	Osteomyelitis	5	0.000103261	0.000935986	0.110323	0.912163	0.407731	0.9115	0.72122
PGS002276	QTc duration	HP:0002754	Osteomyelitis	5	-0.000110844	0.00093233	-0.118889	0.905374	0.407813	0.9036	0.72122
PGS002331	HbA1c	HP:0002754	Osteomyelitis	5	-0.00015707	0.000923856	-0.170015	0.865013	0.408436	0.8608	0.72122
PGS002737	Endometrial cancer	HP:0002754	Osteomyelitis	5	-0.000122316	0.000948524	-0.128954	0.897405	0.407919	0.8959	0.72122
PGS002778	Incident hypertension	HP:0002754	Osteomyelitis	5	-0.000118023	0.000936753	-0.125992	0.899749	0.407887	0.8986	0.72122
PGS002823	Age at Menopause	HP:0002754	Osteomyelitis	5	0.000128394	0.000943328	0.136107	0.891748	0.407998	0.8905	0.72122
PGS003383	Prostate adenocarcinoma	HP:0002754	Osteomyelitis	5	-0.00015327	0.000946741	-0.161893	0.871404	0.408322	0.8708	0.72122
PGS000726	Cirrhosis	HP:0007018	Attention deficit hyperactivity disorder	263	-0.00282596	0.00637592	-0.443224	0.657644	1.77743	0.6634	0.721223
PGS002188	Platelet crit	HP:0007018	Attention deficit hyperactivity disorder	263	0.00271995	0.00642205	0.423533	0.671945	1.77669	0.6636	0.721223
PGS000140	Broad Depression (seen a General Practitioner for nerves, anxiety, tension or depression)	HP:0012343	Decreased circulating ferritin concentration	6	0.00129978	0.00102076	1.27334	0.203021	0.431295	0.2073	0.721225
PGS000220	C-C motif chemokine 20 (CCL20) serum levels	HP:0012343	Decreased circulating ferritin concentration	6	0.00130627	0.00105365	1.23976	0.215187	0.427741	0.2106	0.721225
PGS000228	Cathepsin L1 (CTSL1) serum levels	HP:0012343	Decreased circulating ferritin concentration	6	0.00131905	0.00102921	1.28161	0.200104	0.432184	0.2004	0.721225
PGS000234	Eosinophil cationic protein (ECP) serum levels	HP:0012343	Decreased circulating ferritin concentration	6	0.00130775	0.0010399	1.25758	0.20867	0.429614	0.2121	0.721225
PGS000257	Kidney injury molecule 1 (KIM-1) serum levels	HP:0012343	Decreased circulating ferritin concentration	6	-0.00129361	0.0010284	-1.25788	0.208559	0.429647	0.2073	0.721225
PGS000728	Chronic kidney disease	HP:0012343	Decreased circulating ferritin concentration	6	0.00133512	0.001069	1.24894	0.211809	0.428703	0.2122	0.721225
PGS001486	Mean ICVF in superior fronto-occipital fasciculus on FA skeleton (L)	HP:0012343	Decreased circulating ferritin concentration	6	-0.00129413	0.00102748	-1.25952	0.207965	0.429821	0.2051	0.721225
PGS001576	Volume of grey matter in Lingual Gyrus (R)	HP:0012343	Decreased circulating ferritin concentration	6	0.00131372	0.00103656	1.26739	0.20514	0.430658	0.202	0.721225
PGS001597	Volume of grey matter in Superior Frontal Gyrus (L)	HP:0012343	Decreased circulating ferritin concentration	6	0.00126479	0.00100292	1.26111	0.207394	0.429989	0.2119	0.721225
PGS001639	Volume of ventricular cerebrospinal fluid	HP:0012343	Decreased circulating ferritin concentration	6	-0.00129914	0.00102832	-1.26336	0.206585	0.430228	0.2048	0.721225
PGS001679	WA ICVF in tract parahippocampal part of cingulum (R)	HP:0012343	Decreased circulating ferritin concentration	6	-0.00127846	0.00101517	-1.25935	0.208028	0.429802	0.2101	0.721225
PGS001698	WA ISOVF in tract superior longitudinal fasciculus (L)	HP:0012343	Decreased circulating ferritin concentration	6	0.00131484	0.00103072	1.27566	0.202202	0.431543	0.2007	0.721225
PGS001706	WA L1 in tract inferior fronto-occipital fasciculus (R)	HP:0012343	Decreased circulating ferritin concentration	6	0.00129511	0.00101957	1.27025	0.204119	0.430964	0.2027	0.721225
PGS001707	WA L1 in tract inferior longitudinal fasciculus (L)	HP:0012343	Decreased circulating ferritin concentration	6	0.00131216	0.0010437	1.25723	0.208795	0.429578	0.2098	0.721225
PGS001784	Abdominal aortic aneurysm	HP:0012343	Decreased circulating ferritin concentration	6	-0.00127582	0.00101893	-1.25212	0.21065	0.429038	0.2045	0.721225
PGS002094	Osteoarthrosis	HP:0012343	Decreased circulating ferritin concentration	6	-0.0013183	0.00102858	-1.28167	0.200084	0.43219	0.2078	0.721225
PGS002202	Whole body water mass	HP:0012343	Decreased circulating ferritin concentration	6	-0.00129527	0.00101865	-1.27156	0.203654	0.431104	0.207	0.721225
PGS002255	Physical activity (measured)	HP:0012343	Decreased circulating ferritin concentration	6	-0.00132026	0.00104043	-1.26896	0.204581	0.430825	0.207	0.721225
PGS001108	Basal metabolic rate	HP:0003072	Hypercalcemia	12	-0.00275746	0.00143934	-1.91578	0.0555136	0.353087	0.0547	0.721372
PGS001262	Vascular/heart problems diagnosed by doctor Angina	HP:0003072	Hypercalcemia	12	-0.00276702	0.00145022	-1.908	0.0565116	0.351833	0.0548	0.721372
PGS001026	Forearm or wrist fracture	HP:0000572	Visual loss	5	0.000942324	0.000958067	0.983568	0.325429	0.172917	0.3349	0.721504
PGS001569	Volume of grey matter in Insular Cortex (L)	HP:0040180	Keratosis pilaris	5	-0.00061875	0.000940178	-0.658121	0.510525	0.373677	0.5108	0.721527
PGS001397	Frequency of walking for pleasure in last 4 weeks	HP:0000010	Recurrent urinary tract infections	8	0.00143833	0.00118807	1.21065	0.226152	0.568408	0.2249	0.721585
PGS000088	Basophil count	HP:0410018	Recurrent ear infections	9	0.00217885	0.00124766	1.74635	0.0808798	0.593348	0.0815	0.721588
PGS000704	Alcoholic cirrhosis	HP:0410018	Recurrent ear infections	9	-0.00226524	0.00125686	-1.80231	0.0716244	0.601695	0.0704	0.721588
PGS000954	Left heel quantitative ultrasound index (QUI), direct entry	HP:0410018	Recurrent ear infections	9	0.00237511	0.00127792	1.85856	0.063213	0.610351	0.0634	0.721588
PGS000964	Slipped disc	HP:0410018	Recurrent ear infections	9	-0.00219057	0.00125152	-1.75033	0.080191	0.593933	0.0791	0.721588
PGS001004	Number of non-cancer illnesses	HP:0410018	Recurrent ear infections	9	0.00228666	0.00125483	1.8223	0.0685363	0.60474	0.0696	0.721588
PGS001038	Left heel bone mineral density (BMD) T-score, automated	HP:0410018	Recurrent ear infections	9	0.00237323	0.00127789	1.85715	0.0634134	0.610131	0.0628	0.721588
PGS001090	Often felt loved as a child	HP:0410018	Recurrent ear infections	9	-0.0023132	0.00125892	-1.83745	0.0662692	0.607071	0.0636	0.721588
PGS001185	Intra-ocular pressure, Goldmann-correlated ¬Æ	HP:0410018	Recurrent ear infections	9	-0.00223862	0.00125348	-1.78592	0.0742395	0.599224	0.0736	0.721588
PGS001236	Lung function (FEV1)	HP:0410018	Recurrent ear infections	9	0.00225296	0.00127831	1.76246	0.0781215	0.595724	0.081	0.721588
PGS001285	Allergic disease (hay fever, rhinitis, or eczema) (diagnosed by doctor)	HP:0410018	Recurrent ear infections	9	-0.0023083	0.00127502	-1.8104	0.0703609	0.602924	0.0701	0.721588
PGS001328	Family history of diabetes	HP:0410018	Recurrent ear infections	9	-0.00221426	0.00126898	-1.74492	0.0811286	0.593138	0.0786	0.721588
PGS001359	3mm strong meridian (L)	HP:0410018	Recurrent ear infections	9	-0.00223494	0.00125556	-1.78004	0.075198	0.598342	0.0779	0.721588
PGS001365	6mm strong meridian (L)	HP:0410018	Recurrent ear infections	9	-0.00226687	0.00125885	-1.80075	0.0718698	0.601459	0.0733	0.721588
PGS001409	Intra-ocular pressure, corneal-compensated (L)	HP:0410018	Recurrent ear infections	9	-0.00218233	0.00125584	-1.73774	0.0823865	0.592087	0.0794	0.721588
PGS001451	Mean ICVF in anterior corona radiata on FA skeleton (R)	HP:0410018	Recurrent ear infections	9	-0.00226825	0.00126149	-1.79807	0.0722928	0.601054	0.0752	0.721588
PGS001463	Mean ICVF in fornix cres+stria terminalis on FA skeleton (L)	HP:0410018	Recurrent ear infections	9	-0.0022111	0.00125028	-1.76848	0.07711	0.596617	0.0812	0.721588
PGS001475	Mean ICVF in posterior limb of internal capsule on FA skeleton (R)	HP:0410018	Recurrent ear infections	9	-0.00235522	0.00125446	-1.87748	0.0605753	0.613321	0.0611	0.721588
PGS001479	Mean ICVF in retrolenticular part of internal capsule on FA skeleton (R)	HP:0410018	Recurrent ear infections	9	-0.00233108	0.00126534	-1.84226	0.065562	0.607815	0.0661	0.721588
PGS001480	Mean ICVF in sagittal stratum on FA skeleton (L)	HP:0410018	Recurrent ear infections	9	-0.0022438	0.00126644	-1.77174	0.0765664	0.597103	0.0777	0.721588
PGS001481	Mean ICVF in sagittal stratum on FA skeleton (R)	HP:0410018	Recurrent ear infections	9	-0.00219096	0.00126621	-1.73033	0.0837014	0.591007	0.0814	0.721588
PGS001482	Mean ICVF in superior cerebellar peduncle on FA skeleton (L)	HP:0410018	Recurrent ear infections	9	-0.00223771	0.00126308	-1.77163	0.0765847	0.597087	0.0764	0.721588
PGS001484	Mean ICVF in superior corona radiata on FA skeleton (L)	HP:0410018	Recurrent ear infections	9	-0.00231291	0.00124848	-1.85258	0.0640668	0.609418	0.0584	0.721588
PGS001485	Mean ICVF in superior corona radiata on FA skeleton (R)	HP:0410018	Recurrent ear infections	9	-0.00232854	0.00124423	-1.87147	0.0614038	0.612373	0.0608	0.721588
PGS001499	Mean ISOVF in fornix on FA skeleton	HP:0410018	Recurrent ear infections	9	0.00221894	0.00126649	1.75204	0.0798965	0.594185	0.0771	0.721588
PGS001530	Speed of sound through heel (L)	HP:0410018	Recurrent ear infections	9	0.00227911	0.0012764	1.78558	0.0742956	0.599172	0.0786	0.721588
PGS001554	Volume of grey matter in Crus II Cerebellum (L)	HP:0410018	Recurrent ear infections	9	0.00234578	0.00126515	1.85415	0.0638422	0.609662	0.0596	0.721588
PGS001558	Volume of grey matter in Frontal Orbital Cortex (L)	HP:0410018	Recurrent ear infections	9	0.00226732	0.00124788	1.81694	0.0693534	0.603921	0.0655	0.721588
PGS001560	Volume of grey matter in Frontal Pole (L)	HP:0410018	Recurrent ear infections	9	0.0023991	0.00126254	1.90022	0.0575263	0.61693	0.0594	0.721588
PGS001650	WA FA in tract forceps major	HP:0410018	Recurrent ear infections	9	-0.00227682	0.00125434	-1.81515	0.0696271	0.603648	0.0708	0.721588
PGS001657	WA FA in tract posterior thalamic radiation (R)	HP:0410018	Recurrent ear infections	9	-0.00226679	0.0012567	-1.80376	0.0713961	0.601915	0.0699	0.721588
PGS001671	WA ICVF in tract inferior fronto-occipital fasciculus (L)	HP:0410018	Recurrent ear infections	9	-0.00232961	0.00125076	-1.86255	0.0626491	0.610975	0.0604	0.721588
PGS001674	WA ICVF in tract inferior longitudinal fasciculus (R)	HP:0410018	Recurrent ear infections	9	-0.00237051	0.00126718	-1.8707	0.0615094	0.612254	0.0629	0.721588
PGS001684	WA ICVF in tract superior thalamic radiation (L)	HP:0410018	Recurrent ear infections	9	-0.00237732	0.0012632	-1.88198	0.0599614	0.614032	0.0621	0.721588
PGS001745	WA MD in tract anterior thalamic radiation (L)	HP:0410018	Recurrent ear infections	9	0.00224695	0.00126136	1.78136	0.0749819	0.59854	0.075	0.721588
PGS001800	Forced expiratory volume (FEV1)	HP:0410018	Recurrent ear infections	9	-0.0024007	0.00128632	-1.86633	0.0621188	0.611567	0.0621	0.721588
PGS002291	Nasopharyngeal carcinoma	HP:0410018	Recurrent ear infections	9	-0.00228496	0.00126828	-1.80163	0.0717309	0.601593	0.0753	0.721588
PGS002768	Osteoporosis	HP:0410018	Recurrent ear infections	9	-0.00231318	0.00130175	-1.77698	0.0756994	0.597885	0.0728	0.721588
PGS002811	Abdominal adipose tissue volumes adjusted for BMI and height	HP:0410018	Recurrent ear infections	9	0.00221619	0.00124589	1.7788	0.0754002	0.598157	0.0731	0.721588
PGS002922	Estradiol	HP:0410018	Recurrent ear infections	9	-0.00225256	0.00129022	-1.74587	0.0809632	0.593278	0.0763	0.721588
PGS003381	Uterine endometrial carcinoma	HP:0410018	Recurrent ear infections	9	0.00224516	0.00126077	1.78079	0.0750755	0.598454	0.0737	0.721588
PGS003382	Skin cutaneous melanoma	HP:0410018	Recurrent ear infections	9	0.00221675	0.00127206	1.74264	0.0815257	0.592804	0.0795	0.721588
PGS001733	WA L3 in tract cingulate gyrus part of cingulum (R)	HP:0001276	Hypertonia	25	-0.000479733	0.00206167	-0.232692	0.816021	0.223389	0.8133	0.721625
PGS000017	Inflammatory bowel disease	HP:0001249	Intellectual disability	81	0.00532802	0.00373215	1.4276	0.153539	0.188483	0.1538	0.721629
PGS001480	Mean ICVF in sagittal stratum on FA skeleton (L)	HP:0001336	Myoclonus	9	0.00217303	0.00126782	1.71399	0.0866608	0.379807	0.0809	0.72165
PGS001590	Volume of grey matter in Precentral Gyrus (L)	HP:0001336	Myoclonus	9	-0.00221455	0.00125325	-1.76705	0.0773492	0.387587	0.0814	0.72165
PGS000128	Hemoglobin A1c	HP:0010535	Sleep apnea	28	-0.000855988	0.00219648	-0.389709	0.696786	0.302779	0.7041	0.721665
PGS000230	C-X-C motif chemokine 1 (CXCL1) serum levels	HP:0010535	Sleep apnea	28	0.000840271	0.00223854	0.375365	0.707422	0.302314	0.7071	0.721665
PGS000259	Leptin (LEP) serum levels	HP:0010535	Sleep apnea	28	-0.000854226	0.00222552	-0.383832	0.701137	0.302586	0.7039	0.721665
PGS000268	Matrix metalloproteinase-7 (MMP-7) serum levels	HP:0010535	Sleep apnea	28	-0.000829106	0.00223591	-0.370814	0.710809	0.30217	0.704	0.721665
PGS001009	PEF	HP:0010535	Sleep apnea	28	0.000854882	0.00223565	0.382386	0.702209	0.302539	0.7022	0.721665
PGS001596	Volume of grey matter in Subcallosal Cortex (R)	HP:0010535	Sleep apnea	28	-0.000827973	0.00221787	-0.373319	0.708945	0.302249	0.7022	0.721665
PGS001681	WA ICVF in tract posterior thalamic radiation (R)	HP:0010535	Sleep apnea	28	-0.000834368	0.00221088	-0.377391	0.705917	0.302379	0.7056	0.721665
PGS002185	Microalbumin in urine	HP:0010535	Sleep apnea	28	-0.000868738	0.00225316	-0.385564	0.699854	0.302643	0.7072	0.721665
PGS002227	Mean sphered cell volume	HP:0010535	Sleep apnea	28	0.000823287	0.0022078	0.372899	0.709257	0.302236	0.7073	0.721665
PGS003392	Lung squamous cell carcinoma	HP:0010535	Sleep apnea	28	-0.000874037	0.00223955	-0.390274	0.696369	0.302798	0.7011	0.721665
PGS003393	Lung adenocarcinoma	HP:0010535	Sleep apnea	28	0.000861305	0.00218781	0.393683	0.69385	0.302911	0.7033	0.721665
PGS000205	Risk-taking tendency (4-domain principal component model)	HP:0030043	Hip subluxation	21	-0.000268444	0.00191188	-0.140408	0.888349	0.366455	0.8876	0.721824
PGS000234	Eosinophil cationic protein (ECP) serum levels	HP:0030043	Hip subluxation	21	-0.00028213	0.00193992	-0.145434	0.884381	0.366516	0.8833	0.721824
PGS000273	Proteinase-activated receptor 1 (PAR-1) serum levels	HP:0030043	Hip subluxation	21	-0.000228106	0.00191215	-0.119293	0.905053	0.366223	0.9074	0.721824
PGS000290	TNF-related apoptosis-inducing ligand (TRAIL) serum levels	HP:0030043	Hip subluxation	21	-0.000260134	0.00192864	-0.13488	0.892719	0.366391	0.8916	0.721824
PGS000325	Oligoarthritis Juvenile Idiophatic Arthritis	HP:0030043	Hip subluxation	21	0.000249972	0.00191545	0.130503	0.89618	0.366341	0.8956	0.721824
PGS000584	Cancer of prostate	HP:0030043	Hip subluxation	21	-0.00022216	0.00194046	-0.114488	0.908861	0.366176	0.9053	0.721824
PGS000674	AST to ALT ratio	HP:0030043	Hip subluxation	21	-0.000259366	0.00189124	-0.137141	0.890931	0.366417	0.8896	0.721824
PGS000705	Gallstones	HP:0030043	Hip subluxation	21	-0.000247373	0.00193983	-0.127523	0.898538	0.366309	0.8975	0.721824
PGS000930	Blood clot (diagnosed by doctor)	HP:0030043	Hip subluxation	21	0.000222672	0.00190953	0.116611	0.907178	0.366196	0.9086	0.721824
PGS000943	Cholecystitis (time-to-event)	HP:0030043	Hip subluxation	21	-0.000251138	0.00192781	-0.130271	0.896363	0.366339	0.8938	0.721824
PGS001140	Seborrheic keratosis (time-to-event)	HP:0030043	Hip subluxation	21	-0.000233449	0.00190419	-0.122598	0.902436	0.366257	0.9027	0.721824
PGS001153	Folic acid or folate (Vitamin B9)	HP:0030043	Hip subluxation	21	0.000242558	0.00191794	0.126468	0.899372	0.366298	0.9002	0.721824
PGS001185	Intra-ocular pressure, Goldmann-correlated ¬Æ	HP:0030043	Hip subluxation	21	-0.000277124	0.00191209	-0.144932	0.884777	0.36651	0.8858	0.721824
PGS001257	Childhood sunburn	HP:0030043	Hip subluxation	21	-0.000234462	0.00191579	-0.122384	0.902605	0.366255	0.9004	0.721824
PGS001339	Atrial fibrillation and flutter (time-to-event)	HP:0030043	Hip subluxation	21	0.000261351	0.00197149	0.132565	0.894549	0.366364	0.8933	0.721824
PGS001377	Basophill %	HP:0030043	Hip subluxation	21	-0.000270571	0.0018965	-0.142669	0.886564	0.366482	0.8858	0.721824
PGS001410	Intra-ocular pressure, corneal-compensated (R)	HP:0030043	Hip subluxation	21	-0.000229109	0.0019624	-0.11675	0.907068	0.366198	0.9021	0.721824
PGS001456	Mean ICVF in cerebral peduncle on FA skeleton (R)	HP:0030043	Hip subluxation	21	0.000214602	0.00191814	0.111881	0.910928	0.366151	0.9083	0.721824
PGS001472	Mean ICVF in posterior corona radiata on FA skeleton (L)	HP:0030043	Hip subluxation	21	-0.000221178	0.0019368	-0.114198	0.909091	0.366173	0.9051	0.721824
PGS001498	Mean ISOVF in external capsule on FA skeleton (L)	HP:0030043	Hip subluxation	21	-0.000217153	0.00188906	-0.114952	0.908493	0.36618	0.9048	0.721824
PGS001502	Mean ISOVF in sagittal stratum on FA skeleton (L)	HP:0030043	Hip subluxation	21	0.000258923	0.00193483	0.133822	0.893555	0.366379	0.8976	0.721824
PGS001503	Mean ISOVF in sagittal stratum on FA skeleton (R)	HP:0030043	Hip subluxation	21	-0.000275234	0.00189961	-0.14489	0.88481	0.366509	0.8846	0.721824
PGS001536	Vitiligo (time-to-event)	HP:0030043	Hip subluxation	21	0.000231142	0.00192874	0.119841	0.90462	0.366229	0.9068	0.721824
PGS001567	Volume of grey matter in Inferior Frontal Gyrus, pars triangularis (R)	HP:0030043	Hip subluxation	21	-0.000295513	0.00194746	-0.151742	0.879403	0.366595	0.8828	0.721824
PGS001697	WA ISOVF in tract posterior thalamic radiation (R)	HP:0030043	Hip subluxation	21	-0.000260185	0.00192287	-0.135311	0.892378	0.366396	0.8898	0.721824
PGS002084	Sarcoidosis	HP:0030043	Hip subluxation	21	-0.000276329	0.00190927	-0.14473	0.884936	0.366507	0.8867	0.721824
PGS002118	PQ interval	HP:0030043	Hip subluxation	21	-0.000253517	0.00191499	-0.132385	0.894691	0.366362	0.9012	0.721824
PGS002140	Wears glasses or contact lenses	HP:0030043	Hip subluxation	21	0.00025441	0.00194776	0.130616	0.89609	0.366343	0.8942	0.721824
PGS002192	Potassium in urine	HP:0030043	Hip subluxation	21	0.0002434	0.00194449	0.125174	0.900396	0.366284	0.8994	0.721824
PGS002290	Uric acid level	HP:0030043	Hip subluxation	21	-0.000223772	0.0019554	-0.114438	0.9089	0.366175	0.9073	0.721824
PGS002303	Diffuse large B-cell lymphoma	HP:0030043	Hip subluxation	21	-0.000213848	0.00189778	-0.112683	0.910291	0.366158	0.9075	0.721824
PGS002320	Dermatologic diseases	HP:0030043	Hip subluxation	21	-0.000249048	0.0019203	-0.129693	0.896821	0.366333	0.899	0.721824
PGS001243	Ankle spacing width (R)	HP:0003388	Easy fatigability	22	0.00253561	0.0019551	1.29692	0.194785	0.297449	0.1943	0.721837
PGS000543	Cancer of other female genital organs	HP:0002007	Frontal bossing	7	-0.00130595	0.00115204	-1.1336	0.257076	0.253348	0.2474	0.721866
PGS000708	Kidney failure	HP:0002007	Frontal bossing	7	-0.00130963	0.00110977	-1.1801	0.23808	0.257887	0.2464	0.721866
PGS001102	Body fat percentage (left arm)	HP:0002007	Frontal bossing	7	-0.0013028	0.0011073	-1.17655	0.239495	0.257534	0.2474	0.721866
PGS002169	Whole body fat mass	HP:0002007	Frontal bossing	7	-0.00126875	0.00108772	-1.16643	0.243559	0.256534	0.2447	0.721866
PGS003334	Dementia	HP:0002007	Frontal bossing	7	0.00126666	0.00110348	1.14788	0.251132	0.254723	0.247	0.721866
PGS002077	Endometriosis	HP:0001513	Obesity	98	-0.00460492	0.00416876	-1.10462	0.269435	0.301448	0.2664	0.72191
PGS000009	ER-negative Breast Cancer	HP:0001052	Nevus flammeus	12	-0.00216788	0.00146764	-1.47712	0.139776	0.261634	0.1394	0.721942
PGS001702	WA ISOVF in tract uncinate fasciculus (L)	HP:0000554	Uveitis	7	0.00178971	0.00110809	1.61513	0.106416	0.379666	0.1104	0.721952
PGS002156	Age first had sexual intercourse	HP:0000554	Uveitis	7	0.00178423	0.00110724	1.61142	0.107221	0.379162	0.11	0.721952
PGS002154	General happiness	HP:0030043	Hip subluxation	21	0.000216047	0.00189912	0.113761	0.909437	0.366169	0.9105	0.721953
PGS002227	Mean sphered cell volume	HP:0030043	Hip subluxation	21	-0.000201385	0.00191425	-0.105203	0.916224	0.366089	0.9113	0.721953
PGS003147	Triglycerides	HP:0030043	Hip subluxation	21	-0.000210371	0.00188908	-0.111361	0.911339	0.366146	0.9109	0.721953
PGS000998	Comparative body height at age 10	HP:0011443	Abnormality of coordination	5	0.000833677	0.000941364	0.885605	0.37592	0.16653	0.3731	0.721978
PGS001001	Getting up in morning	HP:0000572	Visual loss	5	-0.000924704	0.000961277	-0.961953	0.336172	0.171141	0.3364	0.722012
PGS003037	LDL	HP:0000572	Visual loss	5	-0.00090398	0.000940603	-0.961065	0.336618	0.171069	0.3374	0.722012
PGS003381	Uterine endometrial carcinoma	HP:0000572	Visual loss	5	-0.000907126	0.00094253	-0.962438	0.335928	0.171181	0.337	0.722012
PGS000998	Comparative body height at age 10	HP:0030043	Hip subluxation	21	0.000204031	0.00192079	0.106222	0.915415	0.366098	0.9131	0.722038
PGS001470	Mean ICVF in medial lemniscus on FA skeleton (R)	HP:0030043	Hip subluxation	21	0.000219606	0.0019097	0.114995	0.908459	0.36618	0.9123	0.722038
PGS001680	WA ICVF in tract posterior thalamic radiation (L)	HP:0001363	Craniosynostosis	20	-0.00170501	0.00188228	-0.905824	0.365122	0.253368	0.3622	0.72208
PGS000008	ER-positive Breast Cancer	HP:0004755	Supraventricular tachycardia	9	0.00153423	0.00125024	1.22715	0.219888	0.317573	0.2228	0.722129
PGS000069	Serous epithelial ovarian cancer	HP:0004755	Supraventricular tachycardia	9	-0.00153125	0.00125515	-1.21998	0.222595	0.316832	0.2191	0.722129
PGS000245	Proheparin-binding EGF-like growth factor (HB-EGF) serum levels	HP:0004755	Supraventricular tachycardia	9	-0.00156811	0.00127664	-1.22831	0.219452	0.317693	0.2158	0.722129
PGS000906	Longevity	HP:0004755	Supraventricular tachycardia	9	0.00150946	0.001251	1.2066	0.227706	0.315463	0.2197	0.722129
PGS001533	Tinnitus severity	HP:0004755	Supraventricular tachycardia	9	0.00158699	0.00127982	1.24001	0.215096	0.318911	0.2239	0.722129
PGS001536	Vitiligo (time-to-event)	HP:0004755	Supraventricular tachycardia	9	0.00157082	0.00126617	1.24061	0.214873	0.318974	0.2202	0.722129
PGS001659	WA FA in tract uncinate fasciculus (L)	HP:0004755	Supraventricular tachycardia	9	0.00153405	0.0012507	1.22655	0.220113	0.317511	0.2234	0.722129
PGS001665	WA ICVF in tract cingulate gyrus part of cingulum (L)	HP:0004755	Supraventricular tachycardia	9	0.00154916	0.00126414	1.22546	0.220522	0.317398	0.2166	0.722129
PGS001711	WA L1 in tract superior thalamic radiation (L)	HP:0004755	Supraventricular tachycardia	9	-0.00153629	0.00126781	-1.21177	0.225721	0.31599	0.2243	0.722129
PGS001733	WA L3 in tract cingulate gyrus part of cingulum (R)	HP:0004755	Supraventricular tachycardia	9	-0.00152258	0.00124062	-1.22728	0.219841	0.317586	0.2229	0.722129
PGS001734	WA L3 in tract forceps minor	HP:0004755	Supraventricular tachycardia	9	-0.00154421	0.00126444	-1.22126	0.222109	0.316964	0.2207	0.722129
PGS002137	Fractured/broken bones in last 5 years	HP:0004755	Supraventricular tachycardia	9	-0.00153805	0.00125639	-1.22418	0.221006	0.317266	0.2205	0.722129
PGS002747	Gastrointestinal cancer	HP:0004755	Supraventricular tachycardia	9	-0.00156665	0.00125964	-1.24373	0.213721	0.319301	0.2184	0.722129
PGS000269	Myeloperoxidase (MPO) serum levels	HP:0100785	Insomnia	32	-0.00326107	0.00235174	-1.38666	0.165675	0.240256	0.165	0.722135
PGS000291	TNF-related apoptosis-inducing ligand receptor 2 (TRAIL-R2) serum levels	HP:0100785	Insomnia	32	0.0032218	0.00232297	1.38693	0.165593	0.240287	0.1653	0.722135
PGS000405	Skin cancer	HP:0100785	Insomnia	32	0.00330835	0.00240473	1.37577	0.169024	0.238979	0.1623	0.722135
PGS001049	Risk taking behaviour	HP:0100785	Insomnia	32	0.00324412	0.0023386	1.38721	0.16551	0.240319	0.1626	0.722135
PGS001544	Volume of grey matter	HP:0100785	Insomnia	32	-0.00318791	0.00233376	-1.366	0.17207	0.237843	0.1633	0.722135
PGS001599	Volume of grey matter in Superior Temporal Gyrus, anterior division (L)	HP:0100785	Insomnia	32	0.00322194	0.00234883	1.37172	0.17028	0.238507	0.1651	0.722135
PGS002042	Corneal dystrophy	HP:0100785	Insomnia	32	-0.0033249	0.00236173	-1.40783	0.159314	0.242764	0.1606	0.722135
PGS003330	Factor VIII levels	HP:0100785	Insomnia	32	-0.0033083	0.00235904	-1.40239	0.160929	0.242116	0.161	0.722135
PGS002223	Sensitive stomach	HP:0001273	Abnormal corpus callosum morphology	7	0.00228224	0.00108812	2.09742	0.0360619	0.532572	0.0379	0.722138
PGS000042	Coeliac disease	HP:0000646	Amblyopia	24	0.00113363	0.00204507	0.554321	0.579411	0.344064	0.586	0.722146
PGS000222	C-C motif chemokine 4 (CCL4) serum levels	HP:0000646	Amblyopia	24	0.00109041	0.00205169	0.531471	0.595142	0.343014	0.6005	0.722146
PGS000546	Malignant neoplasm of ovary	HP:0000646	Amblyopia	24	0.00108157	0.00206778	0.523057	0.600984	0.342638	0.5935	0.722146
PGS000956	Right heel quantitative ultrasound index (QUI), direct entry	HP:0000646	Amblyopia	24	0.00109867	0.00209199	0.525176	0.59951	0.342732	0.5994	0.722146
PGS001039	Right heel bone mineral density (BMD) T-score, automated	HP:0000646	Amblyopia	24	0.0010979	0.00209198	0.524813	0.599763	0.342716	0.6	0.722146
PGS001258	Radius fracture	HP:0000646	Amblyopia	24	-0.00114486	0.00206456	-0.554528	0.57927	0.344074	0.5882	0.722146
PGS001375	Average heart rate	HP:0000646	Amblyopia	24	-0.00105792	0.00205144	-0.515699	0.606113	0.342315	0.6006	0.722146
PGS001395	Frequency of discomfort/pain in abdomen in last 3 months	HP:0000646	Amblyopia	24	0.00106613	0.00205391	0.519076	0.603756	0.342463	0.5975	0.722146
PGS001416	Mean FA in anterior limb of internal capsule on FA skeleton (R)	HP:0000646	Amblyopia	24	-0.00110925	0.00209282	-0.530027	0.596143	0.342949	0.5956	0.722146
PGS001475	Mean ICVF in posterior limb of internal capsule on FA skeleton (R)	HP:0000646	Amblyopia	24	-0.00105875	0.0020448	-0.517778	0.604662	0.342406	0.5961	0.722146
PGS001492	Mean ICVF in uncinate fasciculus on FA skeleton (R)	HP:0000646	Amblyopia	24	-0.0010914	0.00204506	-0.533676	0.593616	0.343113	0.5907	0.722146
PGS001502	Mean ISOVF in sagittal stratum on FA skeleton (L)	HP:0000646	Amblyopia	24	-0.00113506	0.00206734	-0.549042	0.583028	0.343818	0.582	0.722146
PGS001506	Mean ISOVF in superior corona radiata on FA skeleton (R)	HP:0000646	Amblyopia	24	0.0010895	0.00208926	0.521477	0.602083	0.342569	0.594	0.722146
PGS001531	Speed of sound through heel (R)	HP:0000646	Amblyopia	24	0.00112127	0.00208351	0.538165	0.590514	0.343317	0.5946	0.722146
PGS001544	Volume of grey matter	HP:0000646	Amblyopia	24	-0.00112869	0.00202347	-0.557798	0.577035	0.344228	0.5861	0.722146
PGS001550	Volume of grey matter in Cingulate Gyrus, anterior division (L)	HP:0000646	Amblyopia	24	0.00109256	0.00204977	0.533015	0.594073	0.343084	0.5926	0.722146
PGS001556	Volume of grey matter in Cuneal Cortex (R)	HP:0000646	Amblyopia	24	-0.00109	0.002059	-0.529385	0.596588	0.34292	0.592	0.722146
PGS001631	Volume of pallidum (L)	HP:0000646	Amblyopia	24	-0.00110028	0.00203515	-0.54064	0.588807	0.34343	0.5848	0.722146
PGS001646	WA FA in tract anterior thalamic radiation (R)	HP:0000646	Amblyopia	24	-0.00110056	0.00206677	-0.532501	0.594429	0.34306	0.5929	0.722146
PGS001672	WA ICVF in tract inferior fronto-occipital fasciculus (R)	HP:0000646	Amblyopia	24	-0.00107323	0.00205222	-0.522959	0.601052	0.342634	0.5994	0.722146
PGS001700	WA ISOVF in tract superior thalamic radiation (L)	HP:0000646	Amblyopia	24	-0.00110919	0.00206303	-0.537651	0.590868	0.343294	0.5862	0.722146
PGS002145	Headaches for 3+ months	HP:0000646	Amblyopia	24	-0.00104121	0.00203104	-0.512651	0.608244	0.342182	0.6003	0.722146
PGS002229	Urate	HP:0000646	Amblyopia	24	0.00111702	0.00207063	0.539459	0.589621	0.343376	0.5899	0.722146
PGS002237	Chronic Kidney Disease (stage 3 or greater)	HP:0000646	Amblyopia	24	0.001132	0.00209668	0.539901	0.589316	0.343396	0.5891	0.722146
PGS002245	Liver fat (MRI-derived)	HP:0000646	Amblyopia	24	-0.00112015	0.00204125	-0.548759	0.583223	0.343804	0.588	0.722146
PGS002267	Ascending thoracic aortic diameter	HP:0000646	Amblyopia	24	0.00110218	0.00206462	0.533844	0.593499	0.343121	0.5926	0.722146
PGS000128	Hemoglobin A1c	HP:0003394	Muscle spasm	7	0.000976731	0.00110333	0.885259	0.376107	0.268003	0.3705	0.722179
PGS000138	Lifetime Major Depressive Disorder	HP:0003394	Muscle spasm	7	0.000962119	0.001108	0.868339	0.385297	0.266751	0.3872	0.722179
PGS000145	Depression (ICD-10 defined)	HP:0003394	Muscle spasm	7	-0.000993011	0.00108406	-0.916014	0.359753	0.270341	0.361	0.722179
PGS000255	Pro-interleukin-16 (IL16) serum levels	HP:0003394	Muscle spasm	7	0.00106135	0.00112787	0.94102	0.34679	0.2723	0.3545	0.722179
PGS000272	Pappalysin-1 (PAPPA) serum levels	HP:0003394	Muscle spasm	7	0.000974175	0.00113061	0.861636	0.388975	0.266261	0.3891	0.722179
PGS000289	Tumor necrosis factor ligand superfamily member 14 (TNFSF14) serum levels	HP:0003394	Muscle spasm	7	0.00096581	0.00108611	0.889234	0.373968	0.268301	0.3741	0.722179
PGS000321	Serum testosterone levels	HP:0003394	Muscle spasm	7	0.000993685	0.00112873	0.880357	0.378755	0.267638	0.3714	0.722179
PGS000324	Enthesitis-related Juvenile Idiophatic Arthritis	HP:0003394	Muscle spasm	7	-0.000919077	0.00113941	-0.806623	0.419965	0.262388	0.375	0.722179
PGS000326	Rheumatoid-factor-negative Polyarthritis (Juvenile Idiophatic Arthritis)	HP:0003394	Muscle spasm	7	-0.000950552	0.00111658	-0.851305	0.394686	0.265515	0.3644	0.722179
PGS000460	Squamous cell carcinoma	HP:0003394	Muscle spasm	7	0.00105072	0.00111707	0.940609	0.347001	0.272268	0.3504	0.722179
PGS000605	Malignant neoplasm of kidney, except pelvis	HP:0003394	Muscle spasm	7	-0.0010349	0.00111504	-0.928133	0.353434	0.271284	0.3524	0.722179
PGS000710	Myocardial infarction	HP:0003394	Muscle spasm	7	0.00106802	0.00110524	0.966323	0.333982	0.274337	0.3312	0.722179
PGS000716	Early life body size	HP:0003394	Muscle spasm	7	-0.000966809	0.00107991	-0.895268	0.370735	0.268755	0.3674	0.722179
PGS000766	Cutaneous melanoma	HP:0003394	Muscle spasm	7	-0.00104844	0.00111518	-0.940156	0.347234	0.272232	0.3361	0.722179
PGS000769	Response to bronchodilator (albutamol)	HP:0003394	Muscle spasm	7	-0.00099973	0.00111916	-0.893286	0.371795	0.268605	0.3675	0.722179
PGS000821	Thyroid medication use	HP:0003394	Muscle spasm	7	-0.000947409	0.00112034	-0.845645	0.397836	0.265109	0.3955	0.722179
PGS000870	Cystic fibrosis related diabetes	HP:0003394	Muscle spasm	7	-0.00106885	0.00111349	-0.959909	0.337199	0.273815	0.3341	0.722179
PGS000871	Insulin secretion	HP:0003394	Muscle spasm	7	-0.00105832	0.00112051	-0.944499	0.345011	0.272577	0.3458	0.722179
PGS000946	Unspecified dementia (time-to-event)	HP:0003394	Muscle spasm	7	0.00103719	0.00114853	0.903061	0.366585	0.269346	0.3944	0.722179
PGS000976	JCV seropositivity for Human Polyomavirus JCV	HP:0003394	Muscle spasm	7	0.000973131	0.00111093	0.875964	0.381139	0.267312	0.3843	0.722179
PGS000988	High light scatter reticulocyte percentage	HP:0003394	Muscle spasm	7	-0.00102003	0.00109624	-0.930478	0.352219	0.271468	0.3529	0.722179
PGS000999	Comparative body size at age 10	HP:0003394	Muscle spasm	7	-0.000989281	0.00108478	-0.911961	0.361882	0.270028	0.364	0.722179
PGS001021	Feelings of worry or anxiety	HP:0003394	Muscle spasm	7	-0.000978779	0.00112319	-0.871428	0.383609	0.266978	0.3786	0.722179
PGS001070	Volume of ventricular cerebrospinal fluid (normalised for head size)	HP:0003394	Muscle spasm	7	-0.000977852	0.00111634	-0.875948	0.381147	0.267311	0.3822	0.722179
PGS001108	Basal metabolic rate	HP:0003394	Muscle spasm	7	0.000978433	0.00110094	0.888722	0.374243	0.268262	0.3879	0.722179
PGS001118	Taking other prescription medications	HP:0003394	Muscle spasm	7	0.000966513	0.00113247	0.853458	0.393492	0.265669	0.3883	0.722179
PGS001144	Arm fat mass (L)	HP:0003394	Muscle spasm	7	0.00106456	0.00109477	0.9724	0.330951	0.274834	0.3293	0.722179
PGS001146	Arm fat-free mass (R)	HP:0003394	Muscle spasm	7	0.00103515	0.00110209	0.939259	0.347694	0.27216	0.3498	0.722179
PGS001148	Trunk fat mass	HP:0003394	Muscle spasm	7	0.000978865	0.00111088	0.88116	0.378321	0.267697	0.3707	0.722179
PGS001158	Left leg mass (predicted)	HP:0003394	Muscle spasm	7	0.000921746	0.00109537	0.841496	0.400155	0.264814	0.3952	0.722179
PGS001159	Right leg mass (predicted)	HP:0003394	Muscle spasm	7	0.000972029	0.00109494	0.887747	0.374767	0.268189	0.3823	0.722179
PGS001166	Leg fat free mass (L)	HP:0003394	Muscle spasm	7	0.000962546	0.00109585	0.878354	0.379841	0.267489	0.3763	0.722179
PGS001167	Leg fat-free mass (R)	HP:0003394	Muscle spasm	7	0.000972011	0.00109464	0.887976	0.374644	0.268206	0.3686	0.722179
PGS001235	Right arm mass (predicted)	HP:0003394	Muscle spasm	7	0.00095944	0.00110345	0.869494	0.384665	0.266835	0.3883	0.722179
PGS001255	Otosclerosis (time-to-event)	HP:0003394	Muscle spasm	7	-0.00103613	0.00110143	-0.940717	0.346946	0.272276	0.3433	0.722179
PGS001258	Radius fracture	HP:0003394	Muscle spasm	7	-0.000950832	0.00111945	-0.849373	0.39576	0.265376	0.3878	0.722179
PGS001274	Osteoporosis without pathological fracture (time-to-event)	HP:0003394	Muscle spasm	7	-0.000932882	0.001107	-0.842709	0.399477	0.2649	0.3952	0.722179
PGS001278	previously: Blood clot in the leg (DVT) or lung	HP:0003394	Muscle spasm	7	-0.00102345	0.00110839	-0.923368	0.355909	0.270912	0.3604	0.722179
PGS001292	Family history of prostate cancer	HP:0003394	Muscle spasm	7	0.00107794	0.00112392	0.959086	0.337613	0.273749	0.3397	0.722179
PGS001303	Other cataract (time-to-event)	HP:0003394	Muscle spasm	7	0.00100718	0.00110574	0.91086	0.362462	0.269943	0.3623	0.722179
PGS001309	Other rheumatoid arthritis (time-to-event)	HP:0003394	Muscle spasm	7	0.000968012	0.00112325	0.861794	0.388888	0.266273	0.3827	0.722179
PGS001364	6mm cylindrical power angle (L)	HP:0003394	Muscle spasm	7	0.000970066	0.00111036	0.873647	0.382399	0.267141	0.3805	0.722179
PGS001367	6mm weak meridian (L)	HP:0003394	Muscle spasm	7	-0.000977136	0.00110537	-0.883992	0.37679	0.267908	0.373	0.722179
PGS001375	Average heart rate	HP:0003394	Muscle spasm	7	-0.00107524	0.00111227	-0.966705	0.33379	0.274368	0.3337	0.722179
PGS001414	Lymphocyte %	HP:0003394	Muscle spasm	7	0.00100869	0.00108728	0.927722	0.353647	0.271252	0.3434	0.722179
PGS001424	Mean FA in external capsule on FA skeleton (R)	HP:0003394	Muscle spasm	7	-0.000958632	0.00111568	-0.859237	0.390297	0.266087	0.3854	0.722179
PGS001431	Mean FA in posterior limb of internal capsule on FA skeleton (R)	HP:0003394	Muscle spasm	7	-0.000990729	0.00111754	-0.886525	0.375425	0.268098	0.3721	0.722179
PGS001432	Mean FA in posterior thalamic radiation on FA skeleton (L)	HP:0003394	Muscle spasm	7	-0.000957914	0.00110841	-0.864227	0.387551	0.26645	0.3906	0.722179
PGS001433	Mean FA in posterior thalamic radiation on FA skeleton (R)	HP:0003394	Muscle spasm	7	-0.000998169	0.00113146	-0.882199	0.377759	0.267775	0.378	0.722179
PGS001436	Mean FA in sagittal stratum on FA skeleton (L)	HP:0003394	Muscle spasm	7	-0.00107	0.00112616	-0.950134	0.342141	0.273027	0.3397	0.722179
PGS001449	Mean FA in uncinate fasciculus on FA skeleton (R)	HP:0003394	Muscle spasm	7	0.00107783	0.00113282	0.951456	0.34147	0.273134	0.3411	0.722179
PGS001467	Mean ICVF in inferior cerebellar peduncle on FA skeleton (L)	HP:0003394	Muscle spasm	7	-0.000993153	0.00111157	-0.893472	0.371696	0.268619	0.372	0.722179
PGS001508	Median T2star in caudate (R)	HP:0003394	Muscle spasm	7	-0.000982078	0.00112092	-0.876136	0.381045	0.267325	0.3802	0.722179
PGS001544	Volume of grey matter	HP:0003394	Muscle spasm	7	0.00106204	0.00109712	0.968028	0.333129	0.274476	0.3334	0.722179
PGS001546	Volume of grey matter in Amygdala (L)	HP:0003394	Muscle spasm	7	-0.00103515	0.00108985	-0.949804	0.342309	0.273001	0.3456	0.722179
PGS001591	Volume of grey matter in Precentral Gyrus (R)	HP:0003394	Muscle spasm	7	0.00103025	0.00109086	0.944435	0.345044	0.272572	0.3449	0.722179
PGS001603	Volume of grey matter in Temporal Fusiform Cortex, anterior division (L)	HP:0003394	Muscle spasm	7	0.00100387	0.00111792	0.897982	0.369287	0.26896	0.368	0.722179
PGS001604	Volume of grey matter in Temporal Fusiform Cortex, posterior division (L)	HP:0003394	Muscle spasm	7	0.000945117	0.0011103	0.851228	0.394729	0.265509	0.3952	0.722179
PGS001612	Volume of grey matter in Ventral Striatum (L)	HP:0003394	Muscle spasm	7	0.000944095	0.00109452	0.862569	0.388462	0.266329	0.3851	0.722179
PGS001613	Volume of grey matter in Ventral Striatum (R)	HP:0003394	Muscle spasm	7	0.00102634	0.00109094	0.94079	0.346909	0.272282	0.3444	0.722179
PGS001647	WA FA in tract cingulate gyrus part of cingulum (L)	HP:0003394	Muscle spasm	7	0.00109111	0.00111434	0.979158	0.327602	0.27539	0.3292	0.722179
PGS001686	WA ICVF in tract uncinate fasciculus (L)	HP:0003394	Muscle spasm	7	-0.000961786	0.00110497	-0.870417	0.384161	0.266903	0.3915	0.722179
PGS001691	WA ISOVF in tract cingulate gyrus part of cingulum (L)	HP:0003394	Muscle spasm	7	-0.00108027	0.00111377	-0.969918	0.332187	0.27463	0.3327	0.722179
PGS001699	WA ISOVF in tract superior longitudinal fasciculus (R)	HP:0003394	Muscle spasm	7	-0.00107897	0.00112504	-0.959051	0.337631	0.273746	0.3427	0.722179
PGS001716	WA L2 in tract anterior thalamic radiation (R)	HP:0003394	Muscle spasm	7	0.00107112	0.00112589	0.951351	0.341524	0.273125	0.3385	0.722179
PGS001733	WA L3 in tract cingulate gyrus part of cingulum (R)	HP:0003394	Muscle spasm	7	0.000976175	0.00109485	0.891605	0.372695	0.268479	0.3744	0.722179
PGS001767	WA OD in tract inferior longitudinal fasciculus (R)	HP:0003394	Muscle spasm	7	-0.00101209	0.0011265	-0.898439	0.369043	0.268995	0.3608	0.722179
PGS002021	Benign neoplasm of uterus	HP:0003394	Muscle spasm	7	-0.000971724	0.00112392	-0.864586	0.387354	0.266476	0.3928	0.722179
PGS002074	Hematuria	HP:0003394	Muscle spasm	7	-0.000960245	0.00111697	-0.859687	0.390049	0.26612	0.3813	0.722179
PGS002076	Hyperplasia of prostate	HP:0003394	Muscle spasm	7	-0.00109214	0.00111581	-0.978787	0.327785	0.27536	0.336	0.722179
PGS002078	Genital prolapse	HP:0003394	Muscle spasm	7	-0.000983788	0.00110113	-0.893435	0.371715	0.268617	0.3767	0.722179
PGS002081	Superficial cellulitis and abscess	HP:0003394	Muscle spasm	7	0.000962374	0.00111925	0.859841	0.389964	0.266131	0.3826	0.722179
PGS002108	Cholesterol	HP:0003394	Muscle spasm	7	-0.00102716	0.00111033	-0.925093	0.355012	0.271046	0.3518	0.722179
PGS002124	Ever addicted to any substance or behaviour	HP:0003394	Muscle spasm	7	0.00102941	0.00109699	0.93839	0.34814	0.272092	0.3548	0.722179
PGS002132	Falls in the last year	HP:0003394	Muscle spasm	7	0.000990789	0.00111888	0.885518	0.375967	0.268022	0.3785	0.722179
PGS002147	Immature reticulocyte fraction	HP:0003394	Muscle spasm	7	-0.000972829	0.00111479	-0.87266	0.382937	0.267068	0.3728	0.722179
PGS002152	Alcohol intake frequency	HP:0003394	Muscle spasm	7	-0.000991779	0.00111699	-0.887903	0.374683	0.268201	0.3678	0.722179
PGS002160	Total bilirubin	HP:0003394	Muscle spasm	7	0.0010105	0.00112318	0.899677	0.368384	0.269089	0.3718	0.722179
PGS002176	Hip circumference	HP:0003394	Muscle spasm	7	0.00105559	0.00110006	0.959571	0.337369	0.273788	0.3341	0.722179
PGS002195	Sex hormone binding globulin (SHBG)	HP:0003394	Muscle spasm	7	0.000991878	0.0011271	0.88003	0.378932	0.267613	0.3746	0.722179
PGS002213	Neuroticism score	HP:0003394	Muscle spasm	7	0.00109818	0.00111648	0.983605	0.325411	0.275758	0.3324	0.722179
PGS002276	QTc duration	HP:0003394	Muscle spasm	7	-0.00103903	0.00110343	-0.941631	0.346478	0.272349	0.3505	0.722179
PGS002291	Nasopharyngeal carcinoma	HP:0003394	Muscle spasm	7	-0.00105864	0.00112083	-0.944511	0.345005	0.272578	0.3553	0.722179
PGS002315	Bone Mineral Density	HP:0003394	Muscle spasm	7	-0.00103606	0.00113292	-0.914504	0.360545	0.270224	0.3615	0.722179
PGS002327	Forced Vital Capacity	HP:0003394	Muscle spasm	7	-0.00107777	0.00112192	-0.96065	0.336826	0.273875	0.3398	0.722179
PGS002760	Epilepsy	HP:0003394	Muscle spasm	7	-0.00101715	0.00111952	-0.908566	0.363672	0.269767	0.3663	0.722179
PGS002774	Incident atrial fibrillation	HP:0003394	Muscle spasm	7	0.000972117	0.00113445	0.856908	0.391582	0.265919	0.3925	0.722179
PGS002776	Incident coronary artery disease	HP:0003394	Muscle spasm	7	0.00106884	0.00110711	0.965431	0.334428	0.274264	0.3358	0.722179
PGS002812	Gluteofemoral adipose tissue volumes adjusted for BMI and height	HP:0003394	Muscle spasm	7	-0.00111919	0.00113608	-0.985131	0.324661	0.275885	0.3295	0.722179
PGS002937	Glucose	HP:0003394	Muscle spasm	7	-0.00103715	0.00112527	-0.921685	0.356787	0.27078	0.3682	0.722179
PGS002997	Hypertension	HP:0003394	Muscle spasm	7	-0.000994743	0.00111592	-0.891409	0.3728	0.268464	0.3701	0.722179
PGS003037	LDL	HP:0003394	Muscle spasm	7	0.000995523	0.00111192	0.895316	0.370709	0.268759	0.3754	0.722179
PGS003212	Sleep Apnea	HP:0003394	Muscle spasm	7	-0.0010544	0.00112279	-0.939091	0.34778	0.272147	0.3589	0.722179
PGS003354	Childhood steroid-sensitive nephrotic syndrome	HP:0003394	Muscle spasm	7	0.000945177	0.00111865	0.844926	0.398238	0.265058	0.3801	0.722179
PGS003393	Lung adenocarcinoma	HP:0003394	Muscle spasm	7	0.00102235	0.00109896	0.930289	0.352317	0.271453	0.3602	0.722179
PGS000341	Systemic sclerosis	HP:0010535	Sleep apnea	28	-0.000845807	0.00225182	-0.37561	0.707241	0.302322	0.7093	0.722226
PGS002070	Anal and rectal polyp	HP:0010535	Sleep apnea	28	-0.00084098	0.00220418	-0.381539	0.702838	0.302512	0.7095	0.722226
PGS000228	Cathepsin L1 (CTSL1) serum levels	HP:0100334	Unilateral cleft palate	7	-0.000547551	0.00111189	-0.492453	0.622445	0.351628	0.6282	0.722244
PGS000943	Cholecystitis (time-to-event)	HP:0100334	Unilateral cleft palate	7	-0.000576663	0.0011164	-0.516538	0.605527	0.352653	0.6207	0.722244
PGS001242	Ankle spacing width (L)	HP:0100334	Unilateral cleft palate	7	0.000536576	0.0010963	0.489443	0.624574	0.351503	0.6255	0.722244
PGS001364	6mm cylindrical power angle (L)	HP:0100334	Unilateral cleft palate	7	0.00055323	0.00110989	0.498454	0.61821	0.351879	0.6241	0.722244
PGS001410	Intra-ocular pressure, corneal-compensated (R)	HP:0100334	Unilateral cleft palate	7	0.00056782	0.00113643	0.499653	0.617366	0.351929	0.621	0.722244
PGS001420	Mean FA in cingulum cingulate gyrus on FA skeleton (R)	HP:0100334	Unilateral cleft palate	7	-0.000583095	0.00114393	-0.509731	0.610287	0.352358	0.6203	0.722244
PGS001430	Mean FA in posterior limb of internal capsule on FA skeleton (L)	HP:0100334	Unilateral cleft palate	7	-0.000533339	0.00110032	-0.484714	0.627924	0.351309	0.6282	0.722244
PGS001502	Mean ISOVF in sagittal stratum on FA skeleton (L)	HP:0100334	Unilateral cleft palate	7	-0.000543258	0.00112047	-0.484847	0.62783	0.351314	0.6249	0.722244
PGS001559	Volume of grey matter in Frontal Orbital Cortex (R)	HP:0100334	Unilateral cleft palate	7	-0.000546107	0.00110757	-0.493066	0.622012	0.351653	0.6227	0.722244
PGS001564	Volume of grey matter in Hippocampus (R)	HP:0100334	Unilateral cleft palate	7	-0.000551268	0.00112522	-0.48992	0.624236	0.351523	0.6274	0.722244
PGS001603	Volume of grey matter in Temporal Fusiform Cortex, anterior division (L)	HP:0100334	Unilateral cleft palate	7	0.00055711	0.00111745	0.498553	0.618141	0.351883	0.6256	0.722244
PGS002098	Recent poor appetite or overeating	HP:0100334	Unilateral cleft palate	7	0.000554692	0.00110766	0.500778	0.616574	0.351977	0.6183	0.722244
PGS002152	Alcohol intake frequency	HP:0100334	Unilateral cleft palate	7	-0.000542667	0.00111653	-0.486032	0.626989	0.351363	0.6269	0.722244
PGS003092	Type 2 Diabetes	HP:0100334	Unilateral cleft palate	7	-0.000532094	0.0010919	-0.48731	0.626084	0.351415	0.6248	0.722244
PGS000100	Mean corpuscular hemoglobin concentration	HP:0002553	Highly arched eyebrow	5	0.000907981	0.000938553	0.967426	0.33343	0.221134	0.3275	0.722253
PGS000861	Urine Albumin-to-Creatinine ratio	HP:0002553	Highly arched eyebrow	5	-0.000923556	0.000954775	-0.967303	0.333491	0.221123	0.3277	0.722253
PGS002347	Respiratory and ear-nose-throat diseases	HP:0002553	Highly arched eyebrow	5	0.000904882	0.000943046	0.959531	0.337389	0.220492	0.3279	0.722253
PGS001155	Impedance (left leg)	HP:0001382	Joint hypermobility	113	0.000709976	0.00428454	0.165707	0.868402	1.2504	0.8682	0.722299
PGS002073	Other biliary tract disease	HP:0001382	Joint hypermobility	113	0.00072494	0.00433509	0.167226	0.867207	1.25042	0.8671	0.722299
PGS002182	Gamma glutamyltransferase	HP:0001382	Joint hypermobility	113	-0.000713565	0.00432584	-0.164954	0.868994	1.25039	0.8703	0.722299
PGS002206	Mean corpuscular haemoglobin	HP:0001382	Joint hypermobility	113	-0.000711798	0.00434733	-0.163732	0.869956	1.25037	0.8699	0.722299
PGS002223	Sensitive stomach	HP:0001382	Joint hypermobility	113	0.000719684	0.00425797	0.16902	0.865795	1.25045	0.8664	0.722299
PGS002321	Diabetes (any type)	HP:0001382	Joint hypermobility	113	0.000697414	0.00430934	0.161838	0.871448	1.25035	0.8703	0.722299
PGS000220	C-C motif chemokine 20 (CCL20) serum levels	HP:0001342	Cerebral hemorrhage	8	-0.00201097	0.00121529	-1.65472	0.0981135	0.565376	0.1037	0.722304
PGS001003	Number of medications taken	HP:0001342	Cerebral hemorrhage	8	-0.00191293	0.00117459	-1.62859	0.103533	0.561769	0.1027	0.722304
PGS001104	Body fat percentage (right leg)	HP:0001342	Cerebral hemorrhage	8	-0.00188034	0.00117472	-1.60067	0.109584	0.557977	0.1043	0.722304
PGS001242	Ankle spacing width (L)	HP:0001342	Cerebral hemorrhage	8	-0.00187371	0.00117053	-1.60073	0.10957	0.557985	0.1027	0.722304
PGS001453	Mean ICVF in anterior limb of internal capsule on FA skeleton (R)	HP:0001342	Cerebral hemorrhage	8	0.001959	0.00119999	1.63252	0.102703	0.562307	0.1011	0.722304
PGS001462	Mean ICVF in external capsule on FA skeleton (R)	HP:0001342	Cerebral hemorrhage	8	0.0019393	0.00117569	1.64951	0.099176	0.564652	0.104	0.722304
PGS001768	WA OD in tract medial lemniscus (L)	HP:0001342	Cerebral hemorrhage	8	-0.00194063	0.00117884	-1.64622	0.0998507	0.564197	0.1002	0.722304
PGS002184	Mean carotid IMT (intima-medial thickness) at 120/150/210/240 degrees	HP:0001342	Cerebral hemorrhage	8	-0.00200292	0.00120793	-1.65814	0.0974215	0.565853	0.1007	0.722304
PGS002738	Alcohol use disorder	HP:0001342	Cerebral hemorrhage	8	0.0019025	0.00118825	1.60109	0.109491	0.558033	0.1048	0.722304
PGS001606	Volume of grey matter in Temporal Pole (L)	HP:0030043	Hip subluxation	21	-0.000216293	0.00192659	-0.112267	0.910621	0.366154	0.9143	0.722317
PGS001560	Volume of grey matter in Frontal Pole (L)	HP:0012343	Decreased circulating ferritin concentration	6	0.00128366	0.00103249	1.24326	0.213894	0.428107	0.2133	0.722346
PGS000998	Comparative body height at age 10	HP:0010535	Sleep apnea	28	0.000822615	0.00221534	0.371326	0.710428	0.302186	0.711	0.722378
PGS002823	Age at Menopause	HP:0010535	Sleep apnea	28	-0.000829721	0.00222265	-0.373302	0.708957	0.302249	0.7113	0.722378
PGS000232	C-X-C motif chemokine 6 (CXCL6) serum levels	HP:0002539	Cortical dysplasia	5	0.00118572	0.000943935	1.25614	0.209188	0.373827	0.206	0.72238
PGS000710	Myocardial infarction	HP:0002539	Cortical dysplasia	5	-0.00116522	0.000934029	-1.24752	0.212331	0.372917	0.2101	0.72238
PGS000909	Headache	HP:0002539	Cortical dysplasia	5	0.00119147	0.000933089	1.27691	0.201758	0.376043	0.2051	0.72238
PGS001301	Malabsorption/coeliac disease	HP:0002539	Cortical dysplasia	5	0.00115889	0.000925413	1.2523	0.210585	0.37342	0.21	0.72238
PGS001579	Volume of grey matter in Middle Temporal Gyrus, posterior division (R)	HP:0002539	Cortical dysplasia	5	0.00120189	0.00095181	1.26274	0.206808	0.374526	0.2086	0.72238
PGS001627	Volume of grey matter in VIIIb Cerebellum (L)	HP:0002539	Cortical dysplasia	5	0.00118498	0.000936425	1.26543	0.205842	0.374813	0.2021	0.72238
PGS002029	Disorders of lipoid metabolism	HP:0002539	Cortical dysplasia	5	-0.00116557	0.00092133	-1.2651	0.205961	0.374777	0.2074	0.72238
PGS002041	Macular degeneration (senile) of retina NOS	HP:0002539	Cortical dysplasia	5	-0.00116594	0.000933779	-1.24862	0.211926	0.373033	0.209	0.72238
PGS002056	Phlebitis and thrombophlebitis	HP:0002539	Cortical dysplasia	5	0.00114497	0.000924643	1.23828	0.215734	0.37195	0.2107	0.72238
PGS002102	Apolipoprotein B	HP:0002539	Cortical dysplasia	5	-0.00120428	0.000953795	-1.26262	0.206849	0.374514	0.2034	0.72238
PGS002346	Red Blood Cell Distribution Width	HP:0002539	Cortical dysplasia	5	0.00118637	0.000938146	1.26459	0.206141	0.374724	0.2078	0.72238
PGS002764	Hypercholesterolemia	HP:0002539	Cortical dysplasia	5	-0.00118711	0.000942256	-1.25986	0.207846	0.37422	0.2028	0.72238
PGS002770	Stroke	HP:0002539	Cortical dysplasia	5	-0.00119512	0.000951394	-1.25617	0.209177	0.37383	0.2059	0.72238
PGS000265	Matrix metalloproteinase-10 (MMP-10) serum levels	HP:0004324	Increased body weight	57	-0.00622444	0.00312115	-1.99428	0.0462362	0.436455	0.0473	0.722404
PGS001730	WA L3 in tract anterior thalamic radiation (L)	HP:0004324	Increased body weight	57	0.00617066	0.00314111	1.96448	0.0495908	0.431442	0.0477	0.722404
PGS000261	Membrane-bound aminopeptidase P (mAmP) serum levels	HP:0000938	Osteopenia	19	0.00251103	0.00182934	1.37264	0.169995	0.42341	0.1723	0.722409
PGS000430	Melanomas of skin (diagnosis or history)	HP:0000938	Osteopenia	19	0.00247199	0.00181081	1.36513	0.172342	0.422543	0.1726	0.722409
PGS001040	Non melanoma skin cancer	HP:0000938	Osteopenia	19	0.00251859	0.00185921	1.35466	0.175655	0.42134	0.1725	0.722409
PGS002090	Other arthropathies	HP:0000938	Osteopenia	19	-0.00241732	0.00179949	-1.34333	0.179293	0.42005	0.1712	0.722409
PGS002223	Sensitive stomach	HP:0000938	Osteopenia	19	-0.00244117	0.00178913	-1.36445	0.172556	0.422464	0.172	0.722409
PGS001169	Whole body fat free mass	HP:0001332	Dystonia	126	0.00632089	0.00456227	1.38547	0.16604	0.433921	0.1626	0.722416
PGS001739	WA L3 in tract superior longitudinal fasciculus (L)	HP:0001332	Dystonia	126	-0.006535	0.00462187	-1.41393	0.157514	0.437355	0.1627	0.722416
PGS002040	Retinal detachments and defects	HP:0001332	Dystonia	126	-0.00627725	0.00455594	-1.37782	0.168391	0.433009	0.1631	0.722416
PGS000201	Problematic Alcohol Use	HP:0012343	Decreased circulating ferritin concentration	6	-0.00121035	0.00105909	-1.14281	0.253231	0.418013	0.2536	0.72242
PGS000256	Melusin (ITGB1BP2) serum levels	HP:0012343	Decreased circulating ferritin concentration	6	0.00125228	0.00104112	1.20282	0.229165	0.423942	0.2319	0.72242
PGS000272	Pappalysin-1 (PAPPA) serum levels	HP:0012343	Decreased circulating ferritin concentration	6	-0.00129334	0.00104612	-1.23632	0.216462	0.427382	0.2198	0.72242
PGS000277	P-selectin glycoprotein ligand 1 (PSGL-1) serum levels	HP:0012343	Decreased circulating ferritin concentration	6	0.00113941	0.00102422	1.11247	0.266051	0.415131	0.2667	0.72242
PGS000286	Thrombomodulin (TM) serum levels	HP:0012343	Decreased circulating ferritin concentration	6	0.00123016	0.00102774	1.19696	0.231443	0.423349	0.2368	0.72242
PGS000543	Cancer of other female genital organs	HP:0012343	Decreased circulating ferritin concentration	6	-0.00129872	0.00106588	-1.21845	0.223175	0.425535	0.219	0.72242
PGS000758	Adult standing height	HP:0012343	Decreased circulating ferritin concentration	6	-0.0012766	0.0010387	-1.22903	0.219183	0.426625	0.2223	0.72242
PGS000763	Hearing aid use	HP:0012343	Decreased circulating ferritin concentration	6	-0.00112871	0.00102168	-1.10476	0.269374	0.414411	0.2657	0.72242
PGS000821	Thyroid medication use	HP:0012343	Decreased circulating ferritin concentration	6	-0.0012457	0.00103663	-1.20169	0.229604	0.423827	0.2386	0.72242
PGS000903	Parkinson's disease	HP:0012343	Decreased circulating ferritin concentration	6	-0.00118544	0.00102342	-1.15831	0.246854	0.419515	0.2431	0.72242
PGS000960	Other systemic involvement of connective tissue (time-to-event)	HP:0012343	Decreased circulating ferritin concentration	6	0.00126619	0.00103502	1.22335	0.221318	0.426039	0.2276	0.72242
PGS001009	PEF	HP:0012343	Decreased circulating ferritin concentration	6	-0.00122765	0.00103912	-1.18143	0.23755	0.421793	0.2399	0.72242
PGS001015	Enlarged prostate	HP:0012343	Decreased circulating ferritin concentration	6	0.00122298	0.00102825	1.18938	0.234409	0.422587	0.2259	0.72242
PGS001027	Internal derangement of knee (time-to-event)	HP:0012343	Decreased circulating ferritin concentration	6	-0.00118604	0.00104	-1.14042	0.254227	0.417783	0.2531	0.72242
PGS001031	Fibroblastic disorders (time-to-event)	HP:0012343	Decreased circulating ferritin concentration	6	0.00121705	0.00102926	1.18246	0.237144	0.421895	0.2311	0.72242
PGS001106	Percentage of right arm fat	HP:0012343	Decreased circulating ferritin concentration	6	0.00114216	0.00102529	1.114	0.265394	0.415274	0.2616	0.72242
PGS001120	Right hand grip strength	HP:0012343	Decreased circulating ferritin concentration	6	-0.00120403	0.00103637	-1.16178	0.245444	0.419854	0.2398	0.72242
PGS001137	Retinal detachment	HP:0012343	Decreased circulating ferritin concentration	6	0.00121037	0.0010221	1.1842	0.236454	0.422069	0.239	0.72242
PGS001142	Volume of grey matter in Intracalcarine Cortex (R)	HP:0012343	Decreased circulating ferritin concentration	6	0.00123246	0.00104036	1.18465	0.236276	0.422114	0.2462	0.72242
PGS001147	Leg fat mass (R)	HP:0012343	Decreased circulating ferritin concentration	6	0.0011978	0.00101601	1.17893	0.238546	0.421544	0.2341	0.72242
PGS001158	Left leg mass (predicted)	HP:0012343	Decreased circulating ferritin concentration	6	-0.00113382	0.00101356	-1.11865	0.263403	0.415712	0.2576	0.72242
PGS001166	Leg fat free mass (L)	HP:0012343	Decreased circulating ferritin concentration	6	-0.00112624	0.00101403	-1.11066	0.266826	0.414962	0.268	0.72242
PGS001284	Allergic disease (hay fever, allergic rhinitis, or eczema)	HP:0012343	Decreased circulating ferritin concentration	6	0.00124223	0.00104302	1.191	0.233774	0.422749	0.2354	0.72242
PGS001327	Diabetes	HP:0012343	Decreased circulating ferritin concentration	6	0.00116297	0.00103732	1.12113	0.262346	0.415946	0.2641	0.72242
PGS001352	Glycated haemoglobin levels (HbA1c)	HP:0012343	Decreased circulating ferritin concentration	6	0.00121641	0.0010353	1.17493	0.240142	0.421148	0.2381	0.72242
PGS001374	Age stopped smoking	HP:0012343	Decreased circulating ferritin concentration	6	-0.00120397	0.00103465	-1.16366	0.244681	0.420038	0.2477	0.72242
PGS001378	Basophill count	HP:0012343	Decreased circulating ferritin concentration	6	0.0011244	0.00101151	1.1116	0.266422	0.41505	0.267	0.72242
PGS001430	Mean FA in posterior limb of internal capsule on FA skeleton (L)	HP:0012343	Decreased circulating ferritin concentration	6	-0.0011811	0.00101856	-1.15958	0.246338	0.419639	0.2463	0.72242
PGS001450	Mean ICVF in anterior corona radiata on FA skeleton (L)	HP:0012343	Decreased circulating ferritin concentration	6	-0.00124526	0.00102781	-1.21157	0.225799	0.42483	0.2253	0.72242
PGS001456	Mean ICVF in cerebral peduncle on FA skeleton (R)	HP:0012343	Decreased circulating ferritin concentration	6	0.0011574	0.00102829	1.12557	0.260463	0.416366	0.258	0.72242
PGS001469	Mean ICVF in medial lemniscus on FA skeleton (L)	HP:0012343	Decreased circulating ferritin concentration	6	-0.00119474	0.00103659	-1.15256	0.249206	0.418956	0.2438	0.72242
PGS001482	Mean ICVF in superior cerebellar peduncle on FA skeleton (L)	HP:0012343	Decreased circulating ferritin concentration	6	0.00122098	0.00103286	1.18213	0.237271	0.421864	0.2345	0.72242
PGS001505	Mean ISOVF in superior corona radiata on FA skeleton (L)	HP:0012343	Decreased circulating ferritin concentration	6	0.00115507	0.00103657	1.11432	0.265255	0.415304	0.2649	0.72242
PGS001568	Volume of grey matter in Inferior Temporal Gyrus, posterior division (L)	HP:0012343	Decreased circulating ferritin concentration	6	-0.00128151	0.00102677	-1.24809	0.21212	0.428614	0.2165	0.72242
PGS001585	Volume of grey matter in Parahippocampal Gyrus, posterior division (L)	HP:0012343	Decreased circulating ferritin concentration	6	-0.00123175	0.00101486	-1.21372	0.224977	0.42505	0.2258	0.72242
PGS001596	Volume of grey matter in Subcallosal Cortex (R)	HP:0012343	Decreased circulating ferritin concentration	6	0.00127063	0.00103083	1.23264	0.217834	0.426999	0.2141	0.72242
PGS001602	Volume of grey matter in Supracalcarine Cortex (R)	HP:0012343	Decreased circulating ferritin concentration	6	0.00123386	0.00103788	1.18883	0.234627	0.422532	0.2283	0.72242
PGS001609	Volume of grey matter in Thalamus (R)	HP:0012343	Decreased circulating ferritin concentration	6	-0.00115351	0.00102716	-1.12302	0.261544	0.416124	0.2643	0.72242
PGS001617	Volume of grey matter in Vermis VIIb Cerebellum	HP:0012343	Decreased circulating ferritin concentration	6	-0.00118915	0.00105291	-1.12939	0.258847	0.416729	0.2569	0.72242
PGS001642	Volumetric scaling from T1 head image to standard space	HP:0012343	Decreased circulating ferritin concentration	6	-0.00127189	0.00101397	-1.25437	0.209833	0.429275	0.2167	0.72242
PGS001647	WA FA in tract cingulate gyrus part of cingulum (L)	HP:0012343	Decreased circulating ferritin concentration	6	0.00119944	0.00103115	1.16321	0.244863	0.419994	0.2476	0.72242
PGS001664	WA ICVF in tract anterior thalamic radiation (R)	HP:0012343	Decreased circulating ferritin concentration	6	-0.00112597	0.001026	-1.09743	0.272565	0.413731	0.2662	0.72242
PGS001666	WA ICVF in tract cingulate gyrus part of cingulum (R)	HP:0012343	Decreased circulating ferritin concentration	6	-0.00118894	0.00101483	-1.17157	0.241488	0.420816	0.2376	0.72242
PGS001671	WA ICVF in tract inferior fronto-occipital fasciculus (L)	HP:0012343	Decreased circulating ferritin concentration	6	-0.00125814	0.00102283	-1.23006	0.218798	0.426732	0.229	0.72242
PGS001687	WA ICVF in tract uncinate fasciculus (R)	HP:0012343	Decreased circulating ferritin concentration	6	-0.00122437	0.00102285	-1.19701	0.231421	0.423354	0.233	0.72242
PGS001692	WA ISOVF in tract cingulate gyrus part of cingulum (R)	HP:0012343	Decreased circulating ferritin concentration	6	0.00118514	0.00103827	1.14145	0.253798	0.417882	0.244	0.72242
PGS001728	WA L2 in tract uncinate fasciculus (R)	HP:0012343	Decreased circulating ferritin concentration	6	0.00117334	0.00102118	1.149	0.250672	0.41861	0.2548	0.72242
PGS001736	WA L3 in tract inferior fronto-occipital fasciculus (R)	HP:0012343	Decreased circulating ferritin concentration	6	0.00115528	0.00103617	1.11495	0.264984	0.415364	0.2674	0.72242
PGS001773	Moderate-to-severe atopic dermatitis	HP:0012343	Decreased circulating ferritin concentration	6	0.00124907	0.00102695	1.2163	0.223993	0.425314	0.2239	0.72242
PGS001791	Idiopathic pulmonary fibrosis	HP:0012343	Decreased circulating ferritin concentration	6	-0.00116185	0.00104374	-1.11316	0.265751	0.415196	0.2568	0.72242
PGS001792	Primary open-angle glaucoma	HP:0012343	Decreased circulating ferritin concentration	6	0.00118651	0.00100927	1.17561	0.239868	0.421216	0.2373	0.72242
PGS002051	Congestive heart failure; nonhypertensive	HP:0012343	Decreased circulating ferritin concentration	6	0.00122672	0.00105138	1.16678	0.243417	0.420344	0.2464	0.72242
PGS002052	Occlusion and stenosis of precerebral arteries	HP:0012343	Decreased circulating ferritin concentration	6	-0.00125644	0.00103419	-1.2149	0.224524	0.425171	0.2295	0.72242
PGS002105	Birth weight	HP:0012343	Decreased circulating ferritin concentration	6	-0.00113844	0.00102044	-1.11564	0.26469	0.415428	0.2632	0.72242
PGS002108	Cholesterol	HP:0012343	Decreased circulating ferritin concentration	6	0.00126867	0.00102738	1.23486	0.217005	0.42723	0.2193	0.72242
PGS002129	Length of menstrual cycle	HP:0012343	Decreased circulating ferritin concentration	6	0.00123425	0.00103676	1.19049	0.233973	0.422698	0.2337	0.72242
PGS002141	Haematocrit percentage	HP:0012343	Decreased circulating ferritin concentration	6	0.00112412	0.00101829	1.10393	0.269734	0.414334	0.2676	0.72242
PGS002142	Haemoglobin concentration	HP:0012343	Decreased circulating ferritin concentration	6	0.00122622	0.00101703	1.20569	0.228059	0.424232	0.2265	0.72242
PGS002156	Age first had sexual intercourse	HP:0012343	Decreased circulating ferritin concentration	6	0.00116996	0.00102512	1.14129	0.253864	0.417867	0.2555	0.72242
PGS002218	Overall health rating	HP:0012343	Decreased circulating ferritin concentration	6	0.00113782	0.00102048	1.11499	0.264968	0.415367	0.2678	0.72242
PGS002248	Childhood asthma	HP:0012343	Decreased circulating ferritin concentration	6	-0.00119882	0.00104439	-1.14786	0.25114	0.418501	0.2507	0.72242
PGS002256	Gestational diabetes mellitus in early pregnancy	HP:0012343	Decreased circulating ferritin concentration	6	-0.00124647	0.00102273	-1.21877	0.223053	0.425568	0.2519	0.72242
PGS002271	Mitral valve prolapse	HP:0012343	Decreased circulating ferritin concentration	6	-0.00119566	0.00103716	-1.15282	0.2491	0.418981	0.2466	0.72242
PGS002316	Cardiovascular disease	HP:0012343	Decreased circulating ferritin concentration	6	0.00120318	0.00102508	1.17375	0.240615	0.421031	0.2435	0.72242
PGS002334	High cholesterol	HP:0012343	Decreased circulating ferritin concentration	6	0.00114767	0.00101679	1.12872	0.25913	0.416665	0.2595	0.72242
PGS002750	Total hip replacement	HP:0012343	Decreased circulating ferritin concentration	6	-0.00117716	0.00103067	-1.14213	0.253515	0.417948	0.2545	0.72242
PGS002767	Knee osteoarthritis	HP:0012343	Decreased circulating ferritin concentration	6	-0.00123009	0.00102022	-1.20571	0.228052	0.424234	0.232	0.72242
PGS002768	Osteoporosis	HP:0012343	Decreased circulating ferritin concentration	6	0.00124106	0.00106449	1.16587	0.243786	0.420255	0.2392	0.72242
PGS002769	Seropositive rheumatoid arthritis	HP:0012343	Decreased circulating ferritin concentration	6	0.00116455	0.00103709	1.1229	0.261592	0.416113	0.2606	0.72242
PGS002937	Glucose	HP:0012343	Decreased circulating ferritin concentration	6	-0.00118228	0.00104125	-1.13543	0.256308	0.417305	0.2568	0.72242
PGS003162	Vitamin B12	HP:0012343	Decreased circulating ferritin concentration	6	-0.00109338	0.00104461	-1.04669	0.295348	0.409148	0.2527	0.72242
PGS002072	Cholelithiasis and cholecystitis	HP:0000010	Recurrent urinary tract infections	8	0.00142042	0.00118093	1.2028	0.229176	0.56761	0.2259	0.722448
PGS000220	C-C motif chemokine 20 (CCL20) serum levels	HP:0000010	Recurrent urinary tract infections	8	0.00141234	0.0012153	1.16213	0.245299	0.563565	0.2376	0.722457
PGS000469	Carcinoma in situ of skin	HP:0000010	Recurrent urinary tract infections	8	-0.00144197	0.00121298	-1.18878	0.234644	0.566201	0.2329	0.722457
PGS000705	Gallstones	HP:0000010	Recurrent urinary tract infections	8	0.00140016	0.0011994	1.16739	0.243173	0.564079	0.2374	0.722457
PGS000997	Diverticular disease of intestine (time-to-event)	HP:0000010	Recurrent urinary tract infections	8	-0.00145086	0.00121965	-1.18957	0.234335	0.566279	0.2337	0.722457
PGS001308	Sjogren's syndrome/sicca syndrome	HP:0000010	Recurrent urinary tract infections	8	-0.00142374	0.00120391	-1.18259	0.237089	0.565583	0.2357	0.722457
PGS001568	Volume of grey matter in Inferior Temporal Gyrus, posterior division (L)	HP:0000010	Recurrent urinary tract infections	8	-0.00140029	0.0011843	-1.18238	0.237173	0.565562	0.2354	0.722457
PGS001617	Volume of grey matter in Vermis VIIb Cerebellum	HP:0000010	Recurrent urinary tract infections	8	-0.00144266	0.00121437	-1.18799	0.234956	0.566121	0.2326	0.722457
PGS001625	Volume of grey matter in VIIIa Cerebellum (L)	HP:0000010	Recurrent urinary tract infections	8	0.00142194	0.0011862	1.19873	0.230752	0.5672	0.2321	0.722457
PGS001763	WA MO in tract posterior thalamic radiation (R)	HP:0000010	Recurrent urinary tract infections	8	-0.00143534	0.00120148	-1.19465	0.232344	0.566789	0.2307	0.722457
PGS001769	WA OD in tract superior longitudinal fasciculus (L)	HP:0000010	Recurrent urinary tract infections	8	0.0014269	0.00120467	1.18447	0.236347	0.56577	0.2341	0.722457
PGS002031	Disorders of iron metabolism	HP:0000010	Recurrent urinary tract infections	8	-0.00129514	0.00117268	-1.10443	0.269519	0.558062	0.2372	0.722457
PGS002133	Body fat percentage	HP:0000010	Recurrent urinary tract infections	8	0.00139388	0.00116887	1.1925	0.233183	0.566573	0.2342	0.722457
PGS002162	Creatinine (enzymatic) in urine	HP:0000010	Recurrent urinary tract infections	8	0.00139294	0.00117397	1.18652	0.235536	0.565974	0.2355	0.722457
PGS002303	Diffuse large B-cell lymphoma	HP:0000010	Recurrent urinary tract infections	8	-0.00139827	0.00117338	-1.19166	0.233515	0.566488	0.2313	0.722457
PGS002342	Neuroticism	HP:0000010	Recurrent urinary tract infections	8	-0.00142301	0.00118673	-1.1991	0.230608	0.567237	0.2357	0.722457
PGS002788	Type 2 bipolar disorder	HP:0000010	Recurrent urinary tract infections	8	-0.00144888	0.00119692	-1.21051	0.226205	0.568393	0.2295	0.722457
PGS000008	ER-positive Breast Cancer	HP:0001052	Nevus flammeus	12	-0.00189901	0.00144328	-1.31576	0.188382	0.242603	0.1964	0.722534
PGS000017	Inflammatory bowel disease	HP:0001052	Nevus flammeus	12	-0.00212179	0.00145743	-1.45585	0.145568	0.259	0.1446	0.722534
PGS000080	Non-Hodgkin's lymphoma	HP:0001052	Nevus flammeus	12	0.00201589	0.00146379	1.37717	0.168588	0.249588	0.1646	0.722534
PGS000092	Hematocrit	HP:0001052	Nevus flammeus	12	-0.00198094	0.00145566	-1.36085	0.17369	0.247701	0.1697	0.722534
PGS000096	Immature fraction of reticulocytes	HP:0001052	Nevus flammeus	12	-0.00185033	0.00145418	-1.27242	0.203349	0.237865	0.2031	0.722534
PGS000218	Agouti-related protein (AGRP) serum levels	HP:0001052	Nevus flammeus	12	-0.00204755	0.0014454	-1.4166	0.156732	0.254239	0.1605	0.722534
PGS000249	Interleukin-18 (IL-18) serum levels	HP:0001052	Nevus flammeus	12	0.00190112	0.00147614	1.2879	0.197907	0.239539	0.1947	0.722534
PGS000250	Interleukin-1 receptor antagonist protein (IL-1ra) serum levels	HP:0001052	Nevus flammeus	12	0.00213211	0.00148064	1.43999	0.150002	0.257061	0.152	0.722534
PGS000258	Kallikrein-6 (KLK6) serum levels	HP:0001052	Nevus flammeus	12	-0.00213938	0.00145755	-1.46779	0.142293	0.260474	0.144	0.722534
PGS000260	Lectin-like oxidized LDL receptor 1 (LOX-1) serum levels	HP:0001052	Nevus flammeus	12	0.00203699	0.00143633	1.41819	0.156267	0.25443	0.1588	0.722534
PGS000276	Placenta growth factor (PlGF) serum levels	HP:0001052	Nevus flammeus	12	0.00209126	0.00147707	1.41582	0.156961	0.254145	0.1567	0.722534
PGS000278	Pentraxin-related protein PTX3 (PTX3) serum levels	HP:0001052	Nevus flammeus	12	-0.00194718	0.00145364	-1.33952	0.180529	0.245268	0.1782	0.722534
PGS000279	Receptor for advanced glycosylation end products (RAGE) serum levels	HP:0001052	Nevus flammeus	12	0.00204271	0.0014769	1.38311	0.166761	0.25028	0.1686	0.722534
PGS000288	Tumor necrosis factor receptor 2 (TNF-R2) serum levels	HP:0001052	Nevus flammeus	12	0.00206209	0.00146124	1.41118	0.158322	0.253593	0.1615	0.722534
PGS000292	TNF-related activation-induced cytokine (TRANCE) serum levels	HP:0001052	Nevus flammeus	12	-0.00206062	0.00146538	-1.4062	0.159796	0.253	0.1582	0.722534
PGS000707	Cholecystitis	HP:0001052	Nevus flammeus	12	-0.0019186	0.00145214	-1.32122	0.186555	0.243211	0.1844	0.722534
PGS000718	Beta-blocker survival benefit	HP:0001052	Nevus flammeus	12	0.00192747	0.00147054	1.31073	0.190077	0.242045	0.1864	0.722534
PGS000830	Body mass index (female)	HP:0001052	Nevus flammeus	12	0.00188728	0.00143055	1.31927	0.187208	0.242993	0.1861	0.722534
PGS000834	Corrected insulin response (at 30mins during OGTT)	HP:0001052	Nevus flammeus	12	-0.00197024	0.00145475	-1.35436	0.175752	0.246955	0.1754	0.722534
PGS000844	Predicted visceral adipose tissue	HP:0001052	Nevus flammeus	12	0.00187613	0.00143268	1.30953	0.190483	0.241912	0.1841	0.722534
PGS001021	Feelings of worry or anxiety	HP:0001052	Nevus flammeus	12	-0.00196766	0.00146921	-1.33926	0.180614	0.245238	0.1838	0.722534
PGS001028	Diabetic eye disease	HP:0001052	Nevus flammeus	12	-0.00200641	0.00147328	-1.36187	0.173368	0.247817	0.1686	0.722534
PGS001040	Non melanoma skin cancer	HP:0001052	Nevus flammeus	12	0.0020041	0.00148103	1.35318	0.176128	0.246821	0.1752	0.722534
PGS001080	Freq. of tiredness / lethargy in last 2 weeks	HP:0001052	Nevus flammeus	12	-0.00201238	0.00143981	-1.39767	0.162343	0.25199	0.1585	0.722534
PGS001102	Body fat percentage (left arm)	HP:0001052	Nevus flammeus	12	0.0019822	0.00144834	1.36861	0.171253	0.248594	0.1761	0.722534
PGS001106	Percentage of right arm fat	HP:0001052	Nevus flammeus	12	0.00184186	0.00144943	1.27075	0.203941	0.237686	0.2056	0.722534
PGS001107	UACR [> 30 mg/g]	HP:0001052	Nevus flammeus	12	0.00191714	0.00142869	1.34189	0.179761	0.245536	0.1805	0.722534
PGS001141	Facial ageing (looking younger than you are)	HP:0001052	Nevus flammeus	12	-0.00202617	0.00144922	-1.39812	0.162209	0.252042	0.1614	0.722534
PGS001142	Volume of grey matter in Intracalcarine Cortex (R)	HP:0001052	Nevus flammeus	12	0.00205025	0.00147069	1.39407	0.163426	0.251566	0.1662	0.722534
PGS001156	Impedance (right arm)	HP:0001052	Nevus flammeus	12	-0.00203278	0.00143761	-1.414	0.157493	0.253929	0.1574	0.722534
PGS001158	Left leg mass (predicted)	HP:0001052	Nevus flammeus	12	0.00190894	0.0014328	1.33232	0.182885	0.244454	0.1834	0.722534
PGS001166	Leg fat free mass (L)	HP:0001052	Nevus flammeus	12	0.0019496	0.00143344	1.36009	0.173931	0.247613	0.1808	0.722534
PGS001255	Otosclerosis (time-to-event)	HP:0001052	Nevus flammeus	12	-0.00202127	0.00144073	-1.40295	0.160763	0.252614	0.1649	0.722534
PGS001324	Family history of high blood pressure	HP:0001052	Nevus flammeus	12	-0.00188086	0.00145176	-1.29557	0.195249	0.240376	0.1923	0.722534
PGS001352	Glycated haemoglobin levels (HbA1c)	HP:0001052	Nevus flammeus	12	0.00194205	0.00146359	1.32692	0.184665	0.243848	0.1824	0.722534
PGS001435	Mean FA in retrolenticular part of internal capsule on FA skeleton (R)	HP:0001052	Nevus flammeus	12	0.00201488	0.00146976	1.37089	0.170539	0.248859	0.1704	0.722534
PGS001442	Mean FA in superior corona radiata on FA skeleton (R)	HP:0001052	Nevus flammeus	12	0.00193412	0.00148543	1.30206	0.193021	0.241088	0.1907	0.722534
PGS001453	Mean ICVF in anterior limb of internal capsule on FA skeleton (R)	HP:0001052	Nevus flammeus	12	0.00196965	0.00147077	1.3392	0.180635	0.245231	0.1829	0.722534
PGS001454	Mean ICVF in body of corpus callosum on FA skeleton	HP:0001052	Nevus flammeus	12	0.00201679	0.00144213	1.39848	0.162099	0.252085	0.1652	0.722534
PGS001463	Mean ICVF in fornix cres+stria terminalis on FA skeleton (L)	HP:0001052	Nevus flammeus	12	0.00193971	0.00144533	1.34205	0.179707	0.245555	0.178	0.722534
PGS001474	Mean ICVF in posterior limb of internal capsule on FA skeleton (L)	HP:0001052	Nevus flammeus	12	0.0018172	0.00145088	1.25247	0.210521	0.235737	0.2048	0.722534
PGS001475	Mean ICVF in posterior limb of internal capsule on FA skeleton (R)	HP:0001052	Nevus flammeus	12	0.00191649	0.00145029	1.32145	0.186478	0.243237	0.1847	0.722534
PGS001478	Mean ICVF in retrolenticular part of internal capsule on FA skeleton (L)	HP:0001052	Nevus flammeus	12	0.0019541	0.00147078	1.32861	0.184105	0.244038	0.1838	0.722534
PGS001479	Mean ICVF in retrolenticular part of internal capsule on FA skeleton (R)	HP:0001052	Nevus flammeus	12	0.00194567	0.00146282	1.33008	0.18362	0.244203	0.1778	0.722534
PGS001497	Mean ISOVF in cingulum cingulate gyrus on FA skeleton (R)	HP:0001052	Nevus flammeus	12	0.00207938	0.00146841	1.41607	0.156886	0.254176	0.1583	0.722534
PGS001507	Median T2star in caudate (L)	HP:0001052	Nevus flammeus	12	-0.00184925	0.00146112	-1.26564	0.205766	0.237138	0.2045	0.722534
PGS001510	Median T2star in pallidum (R)	HP:0001052	Nevus flammeus	12	-0.00184175	0.00144054	-1.27851	0.201194	0.238521	0.2042	0.722534
PGS001512	Median T2star in putamen (R)	HP:0001052	Nevus flammeus	12	-0.00191033	0.0014625	-1.30621	0.191609	0.241545	0.1955	0.722534
PGS001536	Vitiligo (time-to-event)	HP:0001052	Nevus flammeus	12	0.0018901	0.00146169	1.29309	0.196107	0.240104	0.2026	0.722534
PGS001537	Volume of accumbens (L)	HP:0001052	Nevus flammeus	12	-0.00209889	0.00144937	-1.44814	0.14771	0.258055	0.1509	0.722534
PGS001556	Volume of grey matter in Cuneal Cortex (R)	HP:0001052	Nevus flammeus	12	0.0019464	0.00146036	1.33282	0.182718	0.244512	0.1813	0.722534
PGS001578	Volume of grey matter in Middle Frontal Gyrus (R)	HP:0001052	Nevus flammeus	12	0.00203014	0.0014701	1.38095	0.167424	0.250028	0.1614	0.722534
PGS001583	Volume of grey matter in Parahippocampal Gyrus, anterior division (L)	HP:0001052	Nevus flammeus	12	0.00194258	0.00145124	1.33856	0.180841	0.245159	0.1818	0.722534
PGS001593	Volume of grey matter in Putamen (L)	HP:0001052	Nevus flammeus	12	-0.00185009	0.00144156	-1.2834	0.199478	0.23905	0.1907	0.722534
PGS001605	Volume of grey matter in Temporal Fusiform Cortex, posterior division (R)	HP:0001052	Nevus flammeus	12	0.00185668	0.00146219	1.26979	0.204284	0.237582	0.2049	0.722534
PGS001607	Volume of grey matter in Temporal Pole (R)	HP:0001052	Nevus flammeus	12	0.00185805	0.00145268	1.27905	0.201003	0.23858	0.1976	0.722534
PGS001639	Volume of ventricular cerebrospinal fluid	HP:0001052	Nevus flammeus	12	-0.00182792	0.00145384	-1.25731	0.208767	0.23625	0.2034	0.722534
PGS001658	WA FA in tract superior longitudinal fasciculus (L)	HP:0001052	Nevus flammeus	12	0.00189944	0.00146302	1.2983	0.194309	0.240675	0.1883	0.722534
PGS001661	WA ICVF in tract acoustic radiation (L)	HP:0001052	Nevus flammeus	12	0.00203495	0.0014583	1.39542	0.163019	0.251725	0.1643	0.722534
PGS001672	WA ICVF in tract inferior fronto-occipital fasciculus (R)	HP:0001052	Nevus flammeus	12	0.00198175	0.00145552	1.36154	0.173474	0.247779	0.1721	0.722534
PGS001676	WA ICVF in tract medial lemniscus (R)	HP:0001052	Nevus flammeus	12	0.0019431	0.00143864	1.35064	0.176938	0.246531	0.1825	0.722534
PGS001723	WA L2 in tract inferior longitudinal fasciculus (L)	HP:0001052	Nevus flammeus	12	-0.0020095	0.00147374	-1.36354	0.172843	0.248009	0.1785	0.722534
PGS001752	WA MD in tract inferior longitudinal fasciculus (L)	HP:0001052	Nevus flammeus	12	-0.00202073	0.0014731	-1.37175	0.170272	0.248958	0.1644	0.722534
PGS001761	WA MO in tract middle cerebellar peduncle	HP:0001052	Nevus flammeus	12	-0.00199314	0.00145341	-1.37135	0.170396	0.248912	0.1707	0.722534
PGS001767	WA OD in tract inferior longitudinal fasciculus (R)	HP:0001052	Nevus flammeus	12	0.00191527	0.00147358	1.29974	0.193817	0.240833	0.1965	0.722534
PGS001795	Uterine cancer	HP:0001052	Nevus flammeus	12	0.00191385	0.00148664	1.28736	0.198095	0.23948	0.1999	0.722534
PGS002046	Otosclerosis	HP:0001052	Nevus flammeus	12	-0.00194588	0.00147624	-1.31813	0.187587	0.242867	0.1956	0.722534
PGS002049	Pulmonary heart disease	HP:0001052	Nevus flammeus	12	0.00194131	0.00145224	1.33677	0.181427	0.244956	0.186	0.722534
PGS002072	Cholelithiasis and cholecystitis	HP:0001052	Nevus flammeus	12	-0.00204331	0.00144739	-1.41172	0.158164	0.253656	0.1558	0.722534
PGS002075	Urinary calculus	HP:0001052	Nevus flammeus	12	-0.00188088	0.0014494	-1.2977	0.194518	0.240609	0.1978	0.722534
PGS002085	Seborrheic keratosis	HP:0001052	Nevus flammeus	12	0.00199607	0.00142144	1.40426	0.160374	0.252769	0.1577	0.722534
PGS002089	Ankylosing spondylitis	HP:0001052	Nevus flammeus	12	0.0017019	0.00149932	1.13511	0.256443	0.223899	0.1531	0.722534
PGS002169	Whole body fat mass	HP:0001052	Nevus flammeus	12	0.00184924	0.00142277	1.29975	0.193814	0.240834	0.1931	0.722534
PGS002204	Hair/balding pattern	HP:0001052	Nevus flammeus	12	-0.00193384	0.00142979	-1.35253	0.176335	0.246747	0.1781	0.722534
PGS002205	Testosterone (male only)	HP:0001052	Nevus flammeus	12	0.00194713	0.00147286	1.32201	0.186293	0.243299	0.1919	0.722534
PGS002219	Total protein	HP:0001052	Nevus flammeus	12	0.00189039	0.0014412	1.31168	0.189755	0.24215	0.1889	0.722534
PGS002305	Chronic lymphoid leukemia	HP:0001052	Nevus flammeus	12	-0.00191148	0.00143532	-1.33174	0.183073	0.24439	0.1818	0.722534
PGS002357	White Blood Count	HP:0001052	Nevus flammeus	12	-0.00204773	0.00146465	-1.3981	0.162213	0.252041	0.1627	0.722534
PGS002787	Type 1 bipolar disorder	HP:0001052	Nevus flammeus	12	0.00199531	0.00148008	1.34811	0.177751	0.246243	0.1774	0.722534
PGS002892	Diastolic Blood Pressure	HP:0001052	Nevus flammeus	12	0.00184586	0.0014563	1.2675	0.205101	0.237337	0.2048	0.722534
PGS003072	Systolic Blood Pressure	HP:0001052	Nevus flammeus	12	0.00208349	0.00145228	1.43464	0.151522	0.256411	0.1514	0.722534
PGS001531	Speed of sound through heel (R)	HP:0000824	Decreased response to growth hormone stimulation test	61	-0.00852503	0.00328356	-2.59627	0.00948239	1.06983	0.0113	0.722572
PGS000543	Cancer of other female genital organs	HP:0000646	Amblyopia	24	-0.00112848	0.00212454	-0.531164	0.595355	0.343	0.6034	0.722611
PGS001396	Frequency of unenthusiasm / disinterest in last 2 weeks	HP:0000646	Amblyopia	24	0.00105934	0.00206179	0.513798	0.607442	0.342232	0.6032	0.722611
PGS002068	Diverticulosis	HP:0000646	Amblyopia	24	-0.00106519	0.00210581	-0.505832	0.613022	0.341888	0.6042	0.722611
PGS002282	Nonalcoholic fatty liver disease	HP:0000646	Amblyopia	24	0.00104046	0.00203008	0.512521	0.608334	0.342177	0.6025	0.722611
PGS000273	Proteinase-activated receptor 1 (PAR-1) serum levels	HP:0010893	Abnormal circulating phenylalanine concentration	11	0.000961969	0.0013872	0.693459	0.48809	0.314065	0.4872	0.722611
PGS000932	Other intervertebral disk disorders (time-to-event)	HP:0010893	Abnormal circulating phenylalanine concentration	11	-0.000977342	0.00141466	-0.690867	0.489717	0.313914	0.4861	0.722611
PGS001403	Heel bone mineral density (BMD) (L)	HP:0010893	Abnormal circulating phenylalanine concentration	11	0.000976032	0.0014159	0.689338	0.490678	0.313824	0.4868	0.722611
PGS002019	Benign neoplasm of colon	HP:0010893	Abnormal circulating phenylalanine concentration	11	0.00100304	0.00143188	0.700505	0.483681	0.31448	0.4868	0.722611
PGS001258	Radius fracture	HP:0100333	Unilateral cleft lip	16	-0.00304412	0.0016885	-1.80286	0.0715376	0.352859	0.0722	0.722628
PGS000295	Vascular endothelial growth factor D (VEGF-D) serum levels	HP:0002301	Hemiplegia	6	-0.00139489	0.0010262	-1.35927	0.17419	0.187807	0.1798	0.72266
PGS002747	Gastrointestinal cancer	HP:0002092	Pulmonary arterial hypertension	17	0.0018409	0.00172933	1.06451	0.287204	0.197217	0.2858	0.72267
PGS001384	Degree bothered by feeling tired all the time in the last 3 months	HP:0000365	Hearing impairment	49	0.00414324	0.00285822	1.44959	0.147306	0.261	0.1464	0.722679
PGS002050	Atrial fibrillation and flutter	HP:0000365	Hearing impairment	49	0.00436068	0.00297734	1.46462	0.143157	0.262864	0.1459	0.722679
PGS002213	Neuroticism score	HP:0000365	Hearing impairment	49	0.00427875	0.00292784	1.4614	0.144038	0.262463	0.1465	0.722679
PGS003072	Systolic Blood Pressure	HP:0000365	Hearing impairment	49	0.00423821	0.00291153	1.45567	0.145618	0.261751	0.145	0.722679
PGS000009	ER-negative Breast Cancer	HP:0001363	Craniosynostosis	20	-0.00167657	0.0018916	-0.886326	0.375532	0.251889	0.3741	0.722704
PGS000098	Lymphocyte percentage of white cells	HP:0001363	Craniosynostosis	20	0.00165241	0.00181252	0.911666	0.362038	0.253817	0.3637	0.722704
PGS000255	Pro-interleukin-16 (IL16) serum levels	HP:0001363	Craniosynostosis	20	-0.00169054	0.0019014	-0.889102	0.374039	0.252098	0.3698	0.722704
PGS000286	Thrombomodulin (TM) serum levels	HP:0001363	Craniosynostosis	20	-0.00167878	0.00187244	-0.896572	0.370039	0.252662	0.3728	0.722704
PGS000656	Non-alcoholic fatty liver disease activity score	HP:0001363	Craniosynostosis	20	0.00164683	0.00185415	0.888186	0.374531	0.252029	0.3681	0.722704
PGS000829	Body mass index (male)	HP:0001363	Craniosynostosis	20	-0.0016137	0.00179405	-0.899474	0.368492	0.252883	0.374	0.722704
PGS000905	PR interval	HP:0001363	Craniosynostosis	20	-0.00174368	0.00190888	-0.913456	0.361096	0.253956	0.3665	0.722704
PGS001027	Internal derangement of knee (time-to-event)	HP:0001363	Craniosynostosis	20	0.00169058	0.00189474	0.89225	0.37235	0.252335	0.3708	0.722704
PGS001145	Arm fat mass (R)	HP:0001363	Craniosynostosis	20	0.00170772	0.00184416	0.926016	0.354532	0.254933	0.3687	0.722704
PGS001370	Age asthma diagnosed	HP:0001363	Craniosynostosis	20	-0.00170123	0.00191447	-0.888618	0.374299	0.252061	0.3746	0.722704
PGS001491	Mean ICVF in uncinate fasciculus on FA skeleton (L)	HP:0001363	Craniosynostosis	20	-0.00170117	0.00186989	-0.90977	0.363037	0.253671	0.3652	0.722704
PGS001573	Volume of grey matter in IX Cerebellum (R)	HP:0001363	Craniosynostosis	20	-0.00163858	0.00185743	-0.882177	0.377771	0.251579	0.3784	0.722704
PGS001618	Volume of grey matter in Vermis VIIIa Cerebellum	HP:0001363	Craniosynostosis	20	0.00168809	0.00189936	0.888767	0.374219	0.252073	0.3764	0.722704
PGS001630	Volume of hippocampus (L)	HP:0001363	Craniosynostosis	20	-0.00169222	0.00188315	-0.898612	0.368951	0.252817	0.371	0.722704
PGS001640	Volume of white matter	HP:0001363	Craniosynostosis	20	0.00163928	0.00185627	0.883103	0.377271	0.251648	0.3691	0.722704
PGS001748	WA MD in tract forceps major	HP:0001363	Craniosynostosis	20	0.00168671	0.00188609	0.894293	0.371256	0.25249	0.3725	0.722704
PGS002040	Retinal detachments and defects	HP:0001363	Craniosynostosis	20	-0.00161915	0.00185904	-0.870961	0.383864	0.250747	0.375	0.722704
PGS002051	Congestive heart failure; nonhypertensive	HP:0001363	Craniosynostosis	20	-0.00169516	0.00191548	-0.88498	0.376257	0.251788	0.3775	0.722704
PGS002175	Speed of sound through heel	HP:0001363	Craniosynostosis	20	0.00170226	0.00192327	0.885086	0.3762	0.251796	0.3777	0.722704
PGS002291	Nasopharyngeal carcinoma	HP:0001363	Craniosynostosis	20	0.00168028	0.00188954	0.889251	0.373959	0.252109	0.3777	0.722704
PGS002305	Chronic lymphoid leukemia	HP:0001363	Craniosynostosis	20	-0.00165176	0.00184978	-0.89295	0.371975	0.252388	0.3714	0.722704
PGS002753	Alzheimer's disease	HP:0001363	Craniosynostosis	20	0.00167474	0.00189487	0.883828	0.376879	0.251702	0.3682	0.722704
PGS000597	Malignant neoplasm of testis	HP:0012469	Infantile spasms	16	0.00215325	0.00166609	1.2924	0.196345	0.444917	0.1986	0.722712
PGS001157	Impedance (right leg)	HP:0012469	Infantile spasms	16	0.00210031	0.00165254	1.27096	0.203869	0.442598	0.1984	0.722712
PGS001284	Allergic disease (hay fever, allergic rhinitis, or eczema)	HP:0012469	Infantile spasms	16	0.00221906	0.00169944	1.30576	0.191763	0.446381	0.1989	0.722712
PGS001649	WA FA in tract corticospinal tract (R)	HP:0012469	Infantile spasms	16	-0.00222167	0.00171333	-1.2967	0.194862	0.445386	0.196	0.722712
PGS001704	WA L1 in tract forceps minor	HP:0012469	Infantile spasms	16	0.00213932	0.00166344	1.28609	0.198539	0.44423	0.1968	0.722712
PGS002143	Hand grip strength (mean of both)	HP:0012469	Infantile spasms	16	-0.00215625	0.00167464	-1.28759	0.198015	0.444393	0.1993	0.722712
PGS002221	Mean reticulocyte volume	HP:0012469	Infantile spasms	16	-0.00218606	0.0016889	-1.29437	0.195664	0.445132	0.1957	0.722712
PGS002813	Visceral adipose tissue volumes adjusted for BMI and height	HP:0012469	Infantile spasms	16	-0.00216081	0.00168325	-1.28371	0.199368	0.443973	0.1976	0.722712
PGS000225	Macrophage colony-stimulating factor 1 (CSF-1) serum levels	HP:0003198	Myopathy	5	-0.000912132	0.000946513	-0.963677	0.335307	0.310709	0.3335	0.722719
PGS000766	Cutaneous melanoma	HP:0003198	Myopathy	5	-0.000913715	0.00094271	-0.969243	0.332523	0.311162	0.3329	0.722719
PGS001009	PEF	HP:0003198	Myopathy	5	0.000904529	0.000949313	0.952824	0.340776	0.309832	0.3326	0.722719
PGS000106	Neutrophil percentage of white cells	HP:0010864	Intellectual disability, severe	13	-0.0019555	0.00147136	-1.32904	0.183962	0.427006	0.1827	0.722752
PGS000905	PR interval	HP:0010864	Intellectual disability, severe	13	0.00199524	0.00153997	1.29564	0.195226	0.423308	0.1818	0.722752
PGS000954	Left heel quantitative ultrasound index (QUI), direct entry	HP:0010864	Intellectual disability, severe	13	-0.00204974	0.00153599	-1.33448	0.182174	0.427616	0.1816	0.722752
PGS001038	Left heel bone mineral density (BMD) T-score, automated	HP:0010864	Intellectual disability, severe	13	-0.00205052	0.00153594	-1.33503	0.181996	0.427678	0.1805	0.722752
PGS001324	Family history of high blood pressure	HP:0010864	Intellectual disability, severe	13	-0.00199979	0.00150931	-1.32497	0.18531	0.426549	0.1804	0.722752
PGS001344	Asthma (diagnosed by doctor)	HP:0010864	Intellectual disability, severe	13	-0.00199722	0.00153157	-1.30403	0.192349	0.424229	0.1859	0.722752
PGS001360	3mm strong meridian (R)	HP:0010864	Intellectual disability, severe	13	-0.00197266	0.00150657	-1.30937	0.190537	0.424817	0.1862	0.722752
PGS001458	Mean ICVF in cingulum cingulate gyrus on FA skeleton (R)	HP:0010864	Intellectual disability, severe	13	0.00202213	0.00151792	1.33217	0.182934	0.427356	0.186	0.722752
PGS001512	Median T2star in putamen (R)	HP:0010864	Intellectual disability, severe	13	-0.00206834	0.00152046	-1.36034	0.173852	0.430555	0.1774	0.722752
PGS001537	Volume of accumbens (L)	HP:0010864	Intellectual disability, severe	13	-0.00199639	0.00150696	-1.32478	0.185372	0.426528	0.1837	0.722752
PGS001582	Volume of grey matter in Paracingulate Gyrus (R)	HP:0010864	Intellectual disability, severe	13	0.00200079	0.00150329	1.33094	0.183335	0.427219	0.1788	0.722752
PGS001629	Volume of grey matter in X Cerebellum (R)	HP:0010864	Intellectual disability, severe	13	-0.00204998	0.0015196	-1.34903	0.177457	0.429262	0.1809	0.722752
PGS001769	WA OD in tract superior longitudinal fasciculus (L)	HP:0010864	Intellectual disability, severe	13	-0.00202581	0.00153512	-1.31964	0.187082	0.425956	0.184	0.722752
PGS002098	Recent poor appetite or overeating	HP:0010864	Intellectual disability, severe	13	-0.00199912	0.00150701	-1.32655	0.184786	0.426726	0.1858	0.722752
PGS002266	Nonsyndromic cleft lip with or without cleft palate	HP:0010864	Intellectual disability, severe	13	0.00202725	0.00150074	1.35083	0.17688	0.429467	0.1767	0.722752
PGS003043	Polyunsatturated Fatty Acids	HP:0010864	Intellectual disability, severe	13	-0.00206062	0.00151742	-1.35798	0.174601	0.430284	0.1791	0.722752
PGS001536	Vitiligo (time-to-event)	HP:0001363	Craniosynostosis	20	0.00167716	0.00188373	0.89034	0.373374	0.252191	0.3803	0.722768
PGS001593	Volume of grey matter in Putamen (L)	HP:0001363	Craniosynostosis	20	-0.00162317	0.00185778	-0.873713	0.382363	0.25095	0.3806	0.722768
PGS001656	WA FA in tract posterior thalamic radiation (L)	HP:0001363	Craniosynostosis	20	-0.00161725	0.00184461	-0.876744	0.380715	0.251174	0.3803	0.722768
PGS000280	Renin (REN) serum levels	HP:0012343	Decreased circulating ferritin concentration	6	0.00112227	0.00102816	1.09153	0.275152	0.413187	0.2689	0.722769
PGS000093	Hemoglobin concentration	HP:0012343	Decreased circulating ferritin concentration	6	0.00109021	0.00102821	1.0603	0.289117	0.410356	0.2868	0.72277
PGS000240	Follistatin (FS) serum levels	HP:0012343	Decreased circulating ferritin concentration	6	-0.00109568	0.000997394	-1.09855	0.272077	0.413834	0.2713	0.72277
PGS000264	Matrix metalloproteinase-1 (MMP-1) serum levels	HP:0012343	Decreased circulating ferritin concentration	6	-0.00110953	0.00103738	-1.06955	0.284932	0.411186	0.2886	0.72277
PGS000275	Platelet endothelial cell adhesion molecule (PECAM-1) serum levels	HP:0012343	Decreased circulating ferritin concentration	6	-0.00106022	0.00102775	-1.03159	0.302368	0.407826	0.3077	0.72277
PGS000716	Early life body size	HP:0012343	Decreased circulating ferritin concentration	6	0.00101548	0.000999323	1.01617	0.309651	0.406496	0.3081	0.72277
PGS000870	Cystic fibrosis related diabetes	HP:0012343	Decreased circulating ferritin concentration	6	0.00107423	0.00103041	1.04253	0.297274	0.408782	0.2991	0.72277
PGS000998	Comparative body height at age 10	HP:0012343	Decreased circulating ferritin concentration	6	-0.00111225	0.00102973	-1.08014	0.280192	0.412145	0.2792	0.72277
PGS001004	Number of non-cancer illnesses	HP:0012343	Decreased circulating ferritin concentration	6	0.00110244	0.0010262	1.07429	0.2828	0.411614	0.2779	0.72277
PGS001013	Macular degeneration	HP:0012343	Decreased circulating ferritin concentration	6	0.00113476	0.00103161	1.09999	0.271447	0.413968	0.2745	0.72277
PGS001021	Feelings of worry or anxiety	HP:0012343	Decreased circulating ferritin concentration	6	0.00106301	0.00103936	1.02275	0.306532	0.407061	0.3024	0.72277
PGS001043	Hyperthyroidism, thyrotoxicosis	HP:0012343	Decreased circulating ferritin concentration	6	0.0010443	0.00103336	1.01059	0.312316	0.406019	0.3113	0.72277
PGS001049	Risk taking behaviour	HP:0012343	Decreased circulating ferritin concentration	6	0.00110334	0.00101737	1.08451	0.278249	0.412543	0.2811	0.72277
PGS001082	MC VP1 antigen for Merkel Cell Polyomavirus	HP:0012343	Decreased circulating ferritin concentration	6	0.00104086	0.00103004	1.0105	0.31236	0.406012	0.3154	0.72277
PGS001090	Often felt loved as a child	HP:0012343	Decreased circulating ferritin concentration	6	0.00104851	0.00102959	1.01838	0.308601	0.406685	0.3159	0.72277
PGS001105	Body fat percentage (trunk fat)	HP:0012343	Decreased circulating ferritin concentration	6	0.00114157	0.00103908	1.09864	0.272038	0.413842	0.2776	0.72277
PGS001131	Zoster [herpes zoster] (time-to-event)	HP:0012343	Decreased circulating ferritin concentration	6	0.00106086	0.00104447	1.01569	0.309879	0.406455	0.3059	0.72277
PGS001160	Trunk mass (predicted)	HP:0012343	Decreased circulating ferritin concentration	6	-0.00110438	0.00102764	-1.07467	0.28263	0.411649	0.2791	0.72277
PGS001168	Trunk fat free mass	HP:0012343	Decreased circulating ferritin concentration	6	-0.00108544	0.00102866	-1.0552	0.291441	0.409902	0.2899	0.72277
PGS001169	Whole body fat free mass	HP:0012343	Decreased circulating ferritin concentration	6	-0.00106691	0.00102187	-1.04407	0.29656	0.408917	0.2924	0.72277
PGS001243	Ankle spacing width (R)	HP:0012343	Decreased circulating ferritin concentration	6	-0.00108038	0.0010239	-1.05515	0.291463	0.409897	0.2915	0.72277
PGS001266	Deep vein thrombosis (diagnosed by doctor)	HP:0012343	Decreased circulating ferritin concentration	6	0.00101868	0.0010204	0.998311	0.318231	0.40498	0.3148	0.72277
PGS001281	Migraine	HP:0012343	Decreased circulating ferritin concentration	6	0.00104761	0.0010355	1.0117	0.311787	0.406114	0.3102	0.72277
PGS001285	Allergic disease (hay fever, rhinitis, or eczema) (diagnosed by doctor)	HP:0012343	Decreased circulating ferritin concentration	6	0.00105431	0.00104274	1.0111	0.312074	0.406063	0.3103	0.72277
PGS001363	3mm weak meridian (R)	HP:0012343	Decreased circulating ferritin concentration	6	0.00109348	0.00102997	1.06165	0.288501	0.410477	0.2777	0.72277
PGS001395	Frequency of discomfort/pain in abdomen in last 3 months	HP:0012343	Decreased circulating ferritin concentration	6	0.00109598	0.00103052	1.06352	0.287656	0.410644	0.281	0.72277
PGS001424	Mean FA in external capsule on FA skeleton (R)	HP:0012343	Decreased circulating ferritin concentration	6	0.00106695	0.0010324	1.03347	0.301491	0.407989	0.304	0.72277
PGS001453	Mean ICVF in anterior limb of internal capsule on FA skeleton (R)	HP:0012343	Decreased circulating ferritin concentration	6	0.00109012	0.00104045	1.04773	0.294869	0.40924	0.289	0.72277
PGS001457	Mean ICVF in cingulum cingulate gyrus on FA skeleton (L)	HP:0012343	Decreased circulating ferritin concentration	6	-0.00111237	0.00103173	-1.07816	0.281072	0.411965	0.2871	0.72277
PGS001470	Mean ICVF in medial lemniscus on FA skeleton (R)	HP:0012343	Decreased circulating ferritin concentration	6	-0.00102865	0.00102382	-1.00472	0.315135	0.405521	0.3106	0.72277
PGS001502	Mean ISOVF in sagittal stratum on FA skeleton (L)	HP:0012343	Decreased circulating ferritin concentration	6	0.00109578	0.00103727	1.05641	0.290888	0.410009	0.2903	0.72277
PGS001565	Volume of grey matter in I-IV Cerebellum (L)	HP:0012343	Decreased circulating ferritin concentration	6	0.00110707	0.00104261	1.06182	0.288424	0.410492	0.2921	0.72277
PGS001595	Volume of grey matter in Subcallosal Cortex (L)	HP:0012343	Decreased circulating ferritin concentration	6	0.00101476	0.00101647	0.998323	0.318225	0.404981	0.3128	0.72277
PGS001616	Volume of grey matter in Vermis VI Cerebellum	HP:0012343	Decreased circulating ferritin concentration	6	-0.00109237	0.00103296	-1.05752	0.290384	0.410108	0.2943	0.72277
PGS001621	Volume of grey matter in VI Cerebellum (L)	HP:0012343	Decreased circulating ferritin concentration	6	0.00104995	0.00102948	1.01988	0.307889	0.406814	0.3037	0.72277
PGS001628	Volume of grey matter in VIIIb Cerebellum (R)	HP:0012343	Decreased circulating ferritin concentration	6	0.00106885	0.00104577	1.02207	0.306853	0.407002	0.3072	0.72277
PGS001646	WA FA in tract anterior thalamic radiation (R)	HP:0012343	Decreased circulating ferritin concentration	6	-0.00103878	0.00103701	-1.00171	0.316587	0.405267	0.3098	0.72277
PGS001651	WA FA in tract forceps minor	HP:0012343	Decreased circulating ferritin concentration	6	-0.001078	0.00103365	-1.04291	0.297098	0.408815	0.2982	0.72277
PGS001672	WA ICVF in tract inferior fronto-occipital fasciculus (R)	HP:0012343	Decreased circulating ferritin concentration	6	-0.0010436	0.0010297	-1.0135	0.310925	0.406268	0.3124	0.72277
PGS001673	WA ICVF in tract inferior longitudinal fasciculus (L)	HP:0012343	Decreased circulating ferritin concentration	6	-0.00109346	0.00102752	-1.06417	0.28736	0.410702	0.2909	0.72277
PGS001678	WA ICVF in tract parahippocampal part of cingulum (L)	HP:0012343	Decreased circulating ferritin concentration	6	-0.00106001	0.00101583	-1.04349	0.296827	0.408867	0.2944	0.72277
PGS001708	WA L1 in tract inferior longitudinal fasciculus (R)	HP:0012343	Decreased circulating ferritin concentration	6	0.00109097	0.001017	1.07274	0.283498	0.411474	0.2805	0.72277
PGS001733	WA L3 in tract cingulate gyrus part of cingulum (R)	HP:0012343	Decreased circulating ferritin concentration	6	0.00112538	0.00101311	1.11082	0.266757	0.414977	0.2745	0.72277
PGS001739	WA L3 in tract superior longitudinal fasciculus (L)	HP:0012343	Decreased circulating ferritin concentration	6	0.00103124	0.00103526	0.996116	0.319296	0.404796	0.3155	0.72277
PGS001742	WA L3 in tract uncinate fasciculus (L)	HP:0012343	Decreased circulating ferritin concentration	6	0.00103867	0.00104273	0.996104	0.319301	0.404795	0.3142	0.72277
PGS001749	WA MD in tract forceps minor	HP:0012343	Decreased circulating ferritin concentration	6	0.00107994	0.00101785	1.061	0.288796	0.410419	0.2902	0.72277
PGS001750	WA MD in tract inferior fronto-occipital fasciculus (L)	HP:0012343	Decreased circulating ferritin concentration	6	0.00111856	0.00104857	1.06675	0.286194	0.410934	0.2955	0.72277
PGS001788	Chronic obstructive pulmonary disease	HP:0012343	Decreased circulating ferritin concentration	6	-0.00106851	0.00103283	-1.03455	0.300987	0.408083	0.2971	0.72277
PGS001790	Heart Failure	HP:0012343	Decreased circulating ferritin concentration	6	-0.00105565	0.00102498	-1.02992	0.303151	0.407681	0.3033	0.72277
PGS002121	RR interval	HP:0012343	Decreased circulating ferritin concentration	6	-0.00110537	0.00102699	-1.07632	0.281893	0.411798	0.2785	0.72277
PGS002163	Creatinine	HP:0012343	Decreased circulating ferritin concentration	6	-0.00105672	0.00104571	-1.01053	0.312345	0.406014	0.3085	0.72277
PGS002175	Speed of sound through heel	HP:0012343	Decreased circulating ferritin concentration	6	-0.00105846	0.00105573	-1.00259	0.316161	0.405341	0.3126	0.72277
PGS002216	Phosphate	HP:0012343	Decreased circulating ferritin concentration	6	-0.00104314	0.00103397	-1.00886	0.313145	0.405872	0.3127	0.72277
PGS002295	Insulin growth-like factor-1 level	HP:0012343	Decreased circulating ferritin concentration	6	-0.0010738	0.00103334	-1.03916	0.298838	0.408486	0.3025	0.72277
PGS002305	Chronic lymphoid leukemia	HP:0012343	Decreased circulating ferritin concentration	6	-0.00103435	0.00101539	-1.01867	0.308464	0.40671	0.3086	0.72277
PGS002321	Diabetes (any type)	HP:0012343	Decreased circulating ferritin concentration	6	0.00103865	0.00102041	1.01787	0.308844	0.406641	0.3043	0.72277
PGS002345	Red Blood Cell Count	HP:0012343	Decreased circulating ferritin concentration	6	0.0010901	0.00103696	1.05125	0.29325	0.409551	0.287	0.72277
PGS002738	Alcohol use disorder	HP:0012343	Decreased circulating ferritin concentration	6	-0.0011205	0.00103024	-1.08761	0.276876	0.412827	0.2757	0.72277
PGS002787	Type 1 bipolar disorder	HP:0012343	Decreased circulating ferritin concentration	6	-0.00109909	0.00104704	-1.04971	0.293959	0.409415	0.2972	0.72277
PGS002811	Abdominal adipose tissue volumes adjusted for BMI and height	HP:0012343	Decreased circulating ferritin concentration	6	0.00108968	0.00101886	1.06951	0.284949	0.411182	0.2861	0.72277
PGS002972	Height	HP:0012343	Decreased circulating ferritin concentration	6	-0.00111943	0.00105403	-1.06205	0.288323	0.410512	0.2849	0.72277
PGS003037	LDL	HP:0012343	Decreased circulating ferritin concentration	6	0.00108322	0.00102893	1.05276	0.292556	0.409685	0.2911	0.72277
PGS002737	Endometrial cancer	HP:0040197	Encephalomalacia	6	-0.00121257	0.00103958	-1.1664	0.243569	0.265415	0.2491	0.722773
PGS000106	Neutrophil percentage of white cells	HP:0001363	Craniosynostosis	20	-0.00158848	0.0018239	-0.870926	0.383883	0.250744	0.3864	0.722809
PGS000666	Body surface area-indexed left ventricular end-systolic volume	HP:0001363	Craniosynostosis	20	0.0016047	0.00186708	0.85947	0.390168	0.249905	0.3836	0.722809
PGS000674	AST to ALT ratio	HP:0001363	Craniosynostosis	20	-0.00160124	0.00184712	-0.866882	0.386095	0.250447	0.3825	0.722809
PGS001390	Duodenal ulcer (time-to-event)	HP:0001363	Craniosynostosis	20	0.001652	0.00189117	0.873531	0.382462	0.250936	0.3832	0.722809
PGS001503	Mean ISOVF in sagittal stratum on FA skeleton (R)	HP:0001363	Craniosynostosis	20	-0.00160734	0.0018553	-0.86635	0.386386	0.250407	0.3848	0.722809
PGS002157	Alkaline phosphatase	HP:0001363	Craniosynostosis	20	0.00160037	0.00183567	0.871818	0.383396	0.25081	0.3858	0.722809
PGS002232	Stool Frequency	HP:0001363	Craniosynostosis	20	-0.00163787	0.0018609	-0.880148	0.378868	0.251427	0.3859	0.722809
PGS003227	estimated glomerular filtration rate	HP:0001363	Craniosynostosis	20	-0.00160635	0.00186875	-0.859586	0.390104	0.249913	0.3832	0.722809
PGS001563	Volume of grey matter in Hippocampus (L)	HP:0006530	Abnormal pulmonary interstitial morphology	5	0.000277728	0.000947552	0.293101	0.769471	0.213945	0.7708	0.722825
PGS002737	Endometrial cancer	HP:0006530	Abnormal pulmonary interstitial morphology	5	-0.000285647	0.000949445	-0.300857	0.76355	0.21414	0.7707	0.722825
PGS002096	Abdominal pain	HP:0006530	Abnormal pulmonary interstitial morphology	5	0.000268919	0.000943911	0.284899	0.775747	0.213745	0.7717	0.72288
PGS001324	Family history of high blood pressure	HP:0001880	Eosinophilia	8	-0.000392622	0.00118357	-0.331725	0.740126	0.709016	0.7361	0.722904
PGS001284	Allergic disease (hay fever, allergic rhinitis, or eczema)	HP:0006530	Abnormal pulmonary interstitial morphology	5	0.000270557	0.000953337	0.2838	0.776589	0.213719	0.7741	0.722915
PGS001501	Mean ISOVF in posterior thalamic radiation on FA skeleton (L)	HP:0006530	Abnormal pulmonary interstitial morphology	5	0.000287717	0.000944448	0.30464	0.760667	0.214237	0.7745	0.722915
PGS001662	WA ICVF in tract acoustic radiation (R)	HP:0006530	Abnormal pulmonary interstitial morphology	5	-0.000265526	0.000947875	-0.280127	0.779404	0.213631	0.7747	0.722915
PGS001688	WA ISOVF in tract acoustic radiation (L)	HP:0006530	Abnormal pulmonary interstitial morphology	5	0.000275229	0.00094557	0.291071	0.771022	0.213895	0.7751	0.722915
PGS000233	Dickkopf-related protein 1 (Dkk-1) serum levels	HP:0001382	Joint hypermobility	113	-0.000710938	0.00444077	-0.160093	0.872821	1.25032	0.8769	0.722916
PGS000253	Interleukin-6 receptor subunit alpha (IL-6RA) serum levels	HP:0001382	Joint hypermobility	113	0.000700075	0.00437531	0.160006	0.87289	1.25032	0.8745	0.722916
PGS000829	Body mass index (male)	HP:0001382	Joint hypermobility	113	0.000659757	0.00415894	0.158636	0.873969	1.2503	0.8803	0.722916
PGS000877	Insulin resistance	HP:0001382	Joint hypermobility	113	0.00065325	0.00430632	0.151696	0.87944	1.25021	0.8788	0.722916
PGS001003	Number of medications taken	HP:0001382	Joint hypermobility	113	0.000660409	0.00430104	0.153546	0.87798	1.25024	0.8742	0.722916
PGS001382	Corneal resistance factor (L)	HP:0001382	Joint hypermobility	113	0.000655187	0.00431106	0.151978	0.879217	1.25022	0.8795	0.722916
PGS001441	Mean FA in superior corona radiata on FA skeleton (L)	HP:0001382	Joint hypermobility	113	0.000689255	0.00441012	0.15629	0.875818	1.25027	0.8781	0.722916
PGS001537	Volume of accumbens (L)	HP:0001382	Joint hypermobility	113	-0.000686835	0.00433038	-0.158608	0.873991	1.2503	0.8724	0.722916
PGS001565	Volume of grey matter in I-IV Cerebellum (L)	HP:0001382	Joint hypermobility	113	0.000687581	0.00440319	0.156155	0.875924	1.25027	0.878	0.722916
PGS002078	Genital prolapse	HP:0001382	Joint hypermobility	113	-0.000689743	0.0043032	-0.160286	0.87267	1.25033	0.874	0.722916
PGS002753	Alzheimer's disease	HP:0001382	Joint hypermobility	113	0.000656718	0.00439264	0.149504	0.881168	1.25018	0.8785	0.722916
PGS000950	Skin changes due to chronic exposure to nonionising radiation (time-to-event)	HP:0007018	Attention deficit hyperactivity disorder	263	0.00279287	0.00643287	0.434157	0.664214	1.77709	0.666	0.722936
PGS002176	Hip circumference	HP:0002007	Frontal bossing	7	-0.00125976	0.00110017	-1.14507	0.252298	0.254451	0.2485	0.723004
PGS000315	Immunoglobulin E (IgE)	HP:0001276	Hypertonia	25	-0.000479365	0.00212872	-0.225189	0.821852	0.223243	0.8182	0.72301
PGS001301	Malabsorption/coeliac disease	HP:0001276	Hypertonia	25	-0.000492839	0.00206209	-0.239	0.811126	0.223515	0.8173	0.72301
PGS001697	WA ISOVF in tract posterior thalamic radiation (R)	HP:0001276	Hypertonia	25	-0.000479024	0.00209774	-0.228353	0.819392	0.223304	0.8179	0.72301
PGS002152	Alcohol intake frequency	HP:0001276	Hypertonia	25	0.000494315	0.00210335	0.235013	0.814219	0.223435	0.8165	0.72301
PGS001165	Arm fat free mass (L)	HP:0011443	Abnormality of coordination	5	-0.000839519	0.000934191	-0.898659	0.368926	0.167513	0.3748	0.723057
PGS002767	Knee osteoarthritis	HP:0011443	Abnormality of coordination	5	-0.000828822	0.000932731	-0.888597	0.37431	0.166754	0.3751	0.723057
PGS001600	Volume of grey matter in Superior Temporal Gyrus, posterior division (L)	HP:0001601	Laryngomalacia	43	0.000586181	0.00271895	0.215591	0.829325	0.270756	0.8236	0.723058
PGS001120	Right hand grip strength	HP:0000829	Hypoparathyroidism	5	-0.00181845	0.000947031	-1.92016	0.0549575	0.259078	0.0578	0.723128
PGS000017	Inflammatory bowel disease	HP:0040180	Keratosis pilaris	5	0.000612333	0.000941617	0.6503	0.515562	0.373246	0.5132	0.723133
PGS001788	Chronic obstructive pulmonary disease	HP:0040180	Keratosis pilaris	5	-0.000615459	0.000943207	-0.652517	0.514131	0.373368	0.5135	0.723133
PGS000977	MCV seropositivity for Merkel Cell Polyomavirus	HP:0000369	Low-set ears	14	0.0016299	0.00156819	1.03935	0.298748	0.117197	0.2972	0.723172
PGS001078	Monocyte %	HP:0000369	Low-set ears	14	0.00165363	0.00157155	1.05223	0.292803	0.118336	0.299	0.723172
PGS001337	Family history of breast cancer	HP:0000369	Low-set ears	14	-0.00165966	0.00157164	-1.056	0.291075	0.118673	0.2977	0.723172
PGS002087	Sebaceous cyst	HP:0000369	Low-set ears	14	-0.00167643	0.00161896	-1.0355	0.300541	0.116859	0.2986	0.723172
PGS000708	Kidney failure	HP:0012343	Decreased circulating ferritin concentration	6	0.00102912	0.0010269	1.00216	0.316368	0.405305	0.3192	0.723235
PGS000865	Hepatic fat content	HP:0012343	Decreased circulating ferritin concentration	6	0.00102437	0.00102716	0.997282	0.318729	0.404894	0.3213	0.723235
PGS001237	Lung function (FVC)	HP:0012343	Decreased circulating ferritin concentration	6	-0.0010155	0.00102984	-0.98608	0.324195	0.403958	0.3215	0.723235
PGS001631	Volume of pallidum (L)	HP:0012343	Decreased circulating ferritin concentration	6	0.00101335	0.00102115	0.992361	0.321123	0.404481	0.3215	0.723235
PGS001744	WA MD in tract acoustic radiation (R)	HP:0012343	Decreased circulating ferritin concentration	6	0.00105674	0.00104701	1.0093	0.312935	0.405909	0.3176	0.723235
PGS001771	WA OD in tract superior thalamic radiation (R)	HP:0012343	Decreased circulating ferritin concentration	6	0.0010077	0.00102277	0.985263	0.324596	0.40389	0.3207	0.723235
PGS002211	Myopia diagnosis	HP:0012343	Decreased circulating ferritin concentration	6	0.00101658	0.00101364	1.0029	0.31601	0.405367	0.3192	0.723235
PGS001013	Macular degeneration	HP:0007018	Attention deficit hyperactivity disorder	263	0.00278318	0.00640708	0.434392	0.664044	1.7771	0.6671	0.723236
PGS001264	Deep vein thrombosis	HP:0001337	Tremor	38	0.00467781	0.00255283	1.8324	0.0670172	0.381284	0.0663	0.723241
PGS001436	Mean FA in sagittal stratum on FA skeleton (L)	HP:0001337	Tremor	38	-0.00489255	0.00260515	-1.87803	0.0605006	0.388457	0.0638	0.723241
PGS001594	Volume of grey matter in Putamen (R)	HP:0001337	Tremor	38	0.00474744	0.00258724	1.83495	0.0666392	0.381679	0.0646	0.723241
PGS002075	Urinary calculus	HP:0001337	Tremor	38	0.00469601	0.00256321	1.83208	0.0670654	0.381234	0.0651	0.723241
PGS002173	Heel bone mineral density (BMD)	HP:0001337	Tremor	38	0.00494158	0.00266461	1.85452	0.0637888	0.38474	0.0655	0.723241
PGS002750	Total hip replacement	HP:0001337	Tremor	38	0.00467791	0.00257675	1.81543	0.069585	0.37866	0.0662	0.723241
PGS003332	Venous thromboembolism	HP:0001337	Tremor	38	0.00473092	0.00255316	1.85296	0.0640121	0.384495	0.0634	0.723241
PGS000080	Non-Hodgkin's lymphoma	HP:0010535	Sleep apnea	28	0.000826456	0.00222781	0.370972	0.710692	0.302175	0.7158	0.72328
PGS000145	Depression (ICD-10 defined)	HP:0010535	Sleep apnea	28	0.000767851	0.00215815	0.355791	0.722029	0.301707	0.7289	0.72328
PGS000257	Kidney injury molecule 1 (KIM-1) serum levels	HP:0010535	Sleep apnea	28	-0.00082863	0.00221269	-0.37449	0.708074	0.302286	0.7142	0.72328
PGS000260	Lectin-like oxidized LDL receptor 1 (LOX-1) serum levels	HP:0010535	Sleep apnea	28	0.000740848	0.00218609	0.338892	0.734721	0.30121	0.7378	0.72328
PGS000271	Osteoprotegerin (OPG) serum levels	HP:0010535	Sleep apnea	28	0.000729318	0.00222119	0.328345	0.74268	0.300912	0.7349	0.72328
PGS000279	Receptor for advanced glycosylation end products (RAGE) serum levels	HP:0010535	Sleep apnea	28	-0.000804112	0.00224778	-0.357736	0.720572	0.301766	0.7187	0.72328
PGS000614	Cancer of bladder	HP:0010535	Sleep apnea	28	0.000810032	0.00220462	0.367425	0.713335	0.302064	0.7155	0.72328
PGS000655	Non-alcoholic fatty liver disease	HP:0010535	Sleep apnea	28	-0.000749628	0.00219884	-0.34092	0.733194	0.301268	0.7372	0.72328
PGS001074	Types of physical activity in last 4 weeks (other exercises)	HP:0010535	Sleep apnea	28	0.000804209	0.00222065	0.36215	0.717272	0.301901	0.7191	0.72328
PGS001154	Impedance (left arm)	HP:0010535	Sleep apnea	28	0.000803143	0.00220405	0.364394	0.715596	0.30197	0.7213	0.72328
PGS001172	Eosinophill count	HP:0010535	Sleep apnea	28	-0.000738391	0.00220339	-0.335115	0.737568	0.301102	0.73	0.72328
PGS001237	Lung function (FVC)	HP:0010535	Sleep apnea	28	0.000804144	0.0022155	0.362963	0.716665	0.301926	0.7195	0.72328
PGS001243	Ankle spacing width (R)	HP:0010535	Sleep apnea	28	0.000784157	0.0022028	0.355983	0.721885	0.301713	0.725	0.72328
PGS001308	Sjogren's syndrome/sicca syndrome	HP:0010535	Sleep apnea	28	-0.000777421	0.00224576	-0.346173	0.729244	0.301421	0.7292	0.72328
PGS001333	Chronic obstructive pulmonary disease (algorithmically-defined)	HP:0010535	Sleep apnea	28	0.000728999	0.00219155	0.332641	0.739435	0.301032	0.7327	0.72328
PGS001350	Fasting glucose	HP:0010535	Sleep apnea	28	-0.000779172	0.00225883	-0.344945	0.730166	0.301385	0.7323	0.72328
PGS001459	Mean ICVF in cingulum hippocampus on FA skeleton (L)	HP:0010535	Sleep apnea	28	-0.000794471	0.00218868	-0.362991	0.716644	0.301927	0.7229	0.72328
PGS001470	Mean ICVF in medial lemniscus on FA skeleton (R)	HP:0010535	Sleep apnea	28	0.000801164	0.00220256	0.363742	0.716083	0.30195	0.7262	0.72328
PGS001499	Mean ISOVF in fornix on FA skeleton	HP:0010535	Sleep apnea	28	-0.000791544	0.00222816	-0.355245	0.722438	0.301691	0.7246	0.72328
PGS001551	Volume of grey matter in Cingulate Gyrus, anterior division (R)	HP:0010535	Sleep apnea	28	-0.000715248	0.00217539	-0.32879	0.742343	0.300924	0.7373	0.72328
PGS001613	Volume of grey matter in Ventral Striatum (R)	HP:0010535	Sleep apnea	28	0.000741172	0.00217187	0.341259	0.732939	0.301278	0.7376	0.72328
PGS001647	WA FA in tract cingulate gyrus part of cingulum (L)	HP:0010535	Sleep apnea	28	-0.000795525	0.00221849	-0.358588	0.719935	0.301792	0.7184	0.72328
PGS001670	WA ICVF in tract forceps minor	HP:0010535	Sleep apnea	28	0.000750392	0.00220594	0.340169	0.73376	0.301247	0.7363	0.72328
PGS001725	WA L2 in tract superior longitudinal fasciculus (L)	HP:0010535	Sleep apnea	28	0.000746929	0.00222272	0.336043	0.736868	0.301128	0.7355	0.72328
PGS002116	P duration	HP:0010535	Sleep apnea	28	0.000770734	0.0022545	0.341864	0.732484	0.301296	0.7238	0.72328
PGS002210	Use of sun/uv protection	HP:0010535	Sleep apnea	28	0.000741497	0.00219888	0.337215	0.735985	0.301162	0.7276	0.72328
PGS002214	Neutrophil percentage	HP:0010535	Sleep apnea	28	-0.000736384	0.00217145	-0.339121	0.734548	0.301217	0.7325	0.72328
PGS002242	Breast cancer	HP:0010535	Sleep apnea	28	0.000758596	0.00222401	0.341095	0.733063	0.301273	0.7315	0.72328
PGS002250	Epithelial ovarian cancer	HP:0010535	Sleep apnea	28	0.000770336	0.0022369	0.344377	0.730594	0.301369	0.7274	0.72328
PGS002343	Platelet count	HP:0010535	Sleep apnea	28	-0.000743365	0.00219365	-0.338871	0.734737	0.301209	0.7353	0.72328
PGS002892	Diastolic Blood Pressure	HP:0010535	Sleep apnea	28	-0.000796859	0.00221628	-0.359547	0.719218	0.301821	0.7211	0.72328
PGS000126	Serum urate	HP:0012734	Ketotic hypoglycemia	5	0.00129192	0.000917239	1.40849	0.159119	0.306237	0.1605	0.723283
PGS000083	Pancreatic cancer	HP:0010864	Intellectual disability, severe	13	0.00199762	0.00151528	1.31832	0.187525	0.425808	0.1877	0.723323
PGS001144	Arm fat mass (L)	HP:0010864	Intellectual disability, severe	13	-0.00191339	0.00148894	-1.28507	0.198892	0.422159	0.191	0.723323
PGS001368	6mm weak meridian (R)	HP:0010864	Intellectual disability, severe	13	-0.00195817	0.00150019	-1.30528	0.191924	0.424366	0.1923	0.723323
PGS001563	Volume of grey matter in Hippocampus (L)	HP:0010864	Intellectual disability, severe	13	0.00201985	0.00152368	1.32564	0.185088	0.426624	0.1918	0.723323
PGS001591	Volume of grey matter in Precentral Gyrus (R)	HP:0010864	Intellectual disability, severe	13	-0.00191816	0.00148359	-1.29292	0.196166	0.423011	0.1925	0.723323
PGS001712	WA L1 in tract superior thalamic radiation (R)	HP:0010864	Intellectual disability, severe	13	0.00199399	0.00151018	1.32037	0.18684	0.426036	0.1878	0.723323
PGS002109	Hair colour (natural, before greying)	HP:0010864	Intellectual disability, severe	13	0.00195546	0.00151907	1.28727	0.198125	0.422397	0.1924	0.723323
PGS002145	Headaches for 3+ months	HP:0010864	Intellectual disability, severe	13	0.00194907	0.00149768	1.30139	0.193251	0.423939	0.1927	0.723323
PGS002338	Lymphocyte Count	HP:0010864	Intellectual disability, severe	13	0.00201004	0.00152076	1.32173	0.186385	0.426189	0.19	0.723323
PGS002105	Birth weight	HP:0002301	Hemiplegia	6	0.00136696	0.00102162	1.33803	0.181014	0.185389	0.1807	0.723337
PGS000098	Lymphocyte percentage of white cells	HP:0002754	Osteomyelitis	5	-9.2735e-05	0.000908439	-0.102082	0.9187	0.407657	0.9191	0.723359
PGS003137	Total Cholesterol	HP:0002754	Osteomyelitis	5	-9.17871e-05	0.000936704	-0.0979894	0.921949	0.407622	0.9188	0.723359
PGS002250	Epithelial ovarian cancer	HP:0001257	Spasticity	53	0.00488208	0.00305645	1.59731	0.110331	0.609705	0.114	0.723375
PGS003133	Thinness	HP:0001257	Spasticity	53	-0.00497875	0.00314356	-1.5838	0.113374	0.607882	0.1142	0.723375
PGS000962	Chronic ischaemic heart disease (time-to-event)	HP:0001601	Laryngomalacia	43	-0.000590452	0.00269234	-0.219308	0.826429	0.270825	0.8248	0.723378
PGS000543	Cancer of other female genital organs	HP:0030043	Hip subluxation	21	0.00020299	0.00198836	0.102089	0.918695	0.366062	0.9189	0.723392
PGS000640	Hodgkin's disease	HP:0030043	Hip subluxation	21	0.000201244	0.00193794	0.103844	0.917302	0.366077	0.9178	0.723392
PGS000877	Insulin resistance	HP:0030043	Hip subluxation	21	0.000198815	0.00190202	0.104528	0.916759	0.366083	0.9199	0.723392
PGS001756	WA MD in tract superior thalamic radiation (R)	HP:0030043	Hip subluxation	21	-0.000199003	0.00193108	-0.103053	0.91793	0.36607	0.9185	0.723392
PGS001788	Chronic obstructive pulmonary disease	HP:0030043	Hip subluxation	21	0.000190404	0.00192654	0.0988318	0.92128	0.366034	0.9198	0.723392
PGS001661	WA ICVF in tract acoustic radiation (L)	HP:0006530	Abnormal pulmonary interstitial morphology	5	-0.000262401	0.000942902	-0.278291	0.780814	0.213588	0.7769	0.723398
PGS002338	Lymphocyte Count	HP:0006530	Abnormal pulmonary interstitial morphology	5	-0.000267227	0.000945735	-0.28256	0.777539	0.213689	0.7773	0.723398
PGS001115	Paracetamol use self-reported	HP:0007018	Attention deficit hyperactivity disorder	263	0.0027381	0.00638867	0.428587	0.668263	1.77688	0.6681	0.723427
PGS000620	Cancer of brain	HP:0000572	Visual loss	5	-0.000864835	0.000932329	-0.927607	0.353706	0.168401	0.3459	0.72348
PGS000704	Alcoholic cirrhosis	HP:0000572	Visual loss	5	0.000873825	0.000939634	0.929963	0.352485	0.168586	0.3508	0.72348
PGS000710	Myocardial infarction	HP:0000572	Visual loss	5	0.000872441	0.000934984	0.933107	0.35086	0.168833	0.3463	0.72348
PGS001049	Risk taking behaviour	HP:0000572	Visual loss	5	-0.000900633	0.000930041	-0.968379	0.332954	0.171665	0.3397	0.72348
PGS001106	Percentage of right arm fat	HP:0000572	Visual loss	5	0.000871768	0.000937308	0.930076	0.352426	0.168595	0.3486	0.72348
PGS001410	Intra-ocular pressure, corneal-compensated (R)	HP:0000572	Visual loss	5	0.000897439	0.000961745	0.933136	0.350845	0.168835	0.3498	0.72348
PGS001434	Mean FA in retrolenticular part of internal capsule on FA skeleton (L)	HP:0000572	Visual loss	5	0.000857837	0.000935955	0.916536	0.359479	0.167539	0.3509	0.72348
PGS001493	Mean ISOVF in anterior corona radiata on FA skeleton (L)	HP:0000572	Visual loss	5	-0.000899658	0.000953228	-0.943802	0.345367	0.169681	0.3517	0.72348
PGS001559	Volume of grey matter in Frontal Orbital Cortex (R)	HP:0000572	Visual loss	5	0.00087441	0.000937323	0.93288	0.350977	0.168815	0.348	0.72348
PGS001599	Volume of grey matter in Superior Temporal Gyrus, anterior division (L)	HP:0000572	Visual loss	5	-0.000885393	0.000934109	-0.947848	0.343304	0.170004	0.3428	0.72348
PGS001694	WA ISOVF in tract inferior fronto-occipital fasciculus (R)	HP:0000572	Visual loss	5	0.000882896	0.000947943	0.931381	0.351752	0.168697	0.3516	0.72348
PGS001729	WA L3 in tract acoustic radiation (R)	HP:0000572	Visual loss	5	0.000882113	0.000945311	0.933146	0.35084	0.168836	0.3507	0.72348
PGS002070	Anal and rectal polyp	HP:0000572	Visual loss	5	-0.000901676	0.000936599	-0.962713	0.33579	0.171203	0.3404	0.72348
PGS002116	P duration	HP:0000572	Visual loss	5	-0.000906079	0.000957984	-0.945819	0.344338	0.169842	0.3435	0.72348
PGS002261	Neuroblastoma	HP:0000572	Visual loss	5	0.000910553	0.000952393	0.956069	0.339135	0.170665	0.3427	0.72348
PGS003282	Cystatin C	HP:0000572	Visual loss	5	0.000882632	0.000949645	0.929434	0.352759	0.168544	0.3488	0.72348
PGS003382	Skin cutaneous melanoma	HP:0000572	Visual loss	5	0.000886397	0.000950957	0.93211	0.351375	0.168755	0.3497	0.72348
PGS003406	Intracranial aneurysm	HP:0000572	Visual loss	5	0.00090484	0.000951577	0.950885	0.34176	0.170247	0.3454	0.72348
PGS000995	Dentures	HP:0002643	Neonatal respiratory distress	25	-0.00299997	0.00210961	-1.42205	0.155144	0.186484	0.1551	0.723482
PGS001119	Left hand grip strength	HP:0002643	Neonatal respiratory distress	25	0.0030113	0.00209141	1.43984	0.150044	0.188641	0.154	0.723482
PGS001534	Total Volume of white matter hyperintensities (from T1 and T2 FLAIR images)	HP:0002643	Neonatal respiratory distress	25	0.0030212	0.00213307	1.41636	0.156802	0.185799	0.1584	0.723482
PGS001600	Volume of grey matter in Superior Temporal Gyrus, posterior division (L)	HP:0002643	Neonatal respiratory distress	25	-0.00290275	0.00208207	-1.39417	0.163398	0.183156	0.1579	0.723482
PGS001676	WA ICVF in tract medial lemniscus (R)	HP:0002643	Neonatal respiratory distress	25	-0.00290616	0.00207143	-1.40297	0.160757	0.1842	0.1554	0.723482
PGS001677	WA ICVF in tract middle cerebellar peduncle	HP:0002643	Neonatal respiratory distress	25	-0.00295574	0.00207682	-1.4232	0.154809	0.186623	0.1554	0.723482
PGS002155	Ease of skin tanning	HP:0002643	Neonatal respiratory distress	25	0.00294941	0.00209506	1.40779	0.159325	0.184774	0.1557	0.723482
PGS002207	Mean corpuscular volume	HP:0002643	Neonatal respiratory distress	25	-0.00293794	0.00208635	-1.40817	0.159212	0.184819	0.1589	0.723482
PGS002219	Total protein	HP:0002643	Neonatal respiratory distress	25	-0.00297182	0.00207503	-1.43218	0.152224	0.187709	0.1582	0.723482
PGS002305	Chronic lymphoid leukemia	HP:0002643	Neonatal respiratory distress	25	0.00292803	0.00206661	1.41683	0.156665	0.185855	0.1589	0.723482
PGS002201	Waist circumference	HP:0012452	Restless legs	12	0.0032564	0.00141692	2.29823	0.0216353	0.341954	0.022	0.723486
PGS000042	Coeliac disease	HP:0001052	Nevus flammeus	12	0.00168679	0.00145062	1.16281	0.245023	0.226588	0.2449	0.723505
PGS000089	Basophil percentage of white cells	HP:0001052	Nevus flammeus	12	-0.00175169	0.00143913	-1.21719	0.223652	0.232056	0.231	0.723505
PGS000243	Growth/differentiation factor 15 (GDF-15) serum levels	HP:0001052	Nevus flammeus	12	0.00175135	0.00146896	1.19224	0.233287	0.229516	0.2348	0.723505
PGS000255	Pro-interleukin-16 (IL16) serum levels	HP:0001052	Nevus flammeus	12	0.00175315	0.00147548	1.18818	0.23488	0.229108	0.2352	0.723505
PGS000271	Osteoprotegerin (OPG) serum levels	HP:0001052	Nevus flammeus	12	0.00180584	0.00145954	1.23726	0.216112	0.234138	0.2144	0.723505
PGS000284	ST2 protein (ST2) serum levels	HP:0001052	Nevus flammeus	12	-0.00181116	0.00146303	-1.23795	0.215857	0.234209	0.2146	0.723505
PGS000405	Skin cancer	HP:0001052	Nevus flammeus	12	0.00177998	0.00147892	1.20357	0.228878	0.230663	0.2286	0.723505
PGS000543	Cancer of other female genital organs	HP:0001052	Nevus flammeus	12	0.00181594	0.00150695	1.20504	0.228307	0.230813	0.2232	0.723505
PGS000703	Angina	HP:0001052	Nevus flammeus	12	-0.00168347	0.00144988	-1.16111	0.245714	0.226421	0.2459	0.723505
PGS000728	Chronic kidney disease	HP:0001052	Nevus flammeus	12	-0.00167872	0.00151144	-1.11067	0.266822	0.221579	0.2652	0.723505
PGS000738	Vitiligo	HP:0001052	Nevus flammeus	12	0.00186357	0.00148526	1.25471	0.209708	0.235974	0.2158	0.723505
PGS000766	Cutaneous melanoma	HP:0001052	Nevus flammeus	12	0.00161854	0.00145894	1.1094	0.267371	0.22146	0.2615	0.723505
PGS000930	Blood clot (diagnosed by doctor)	HP:0001052	Nevus flammeus	12	0.00159382	0.00144728	1.10126	0.270898	0.220699	0.2676	0.723505
PGS000932	Other intervertebral disk disorders (time-to-event)	HP:0001052	Nevus flammeus	12	-0.00179761	0.00147786	-1.21637	0.223967	0.231971	0.2301	0.723505
PGS000957	Essential (primary hypertension) (time-to-event)	HP:0001052	Nevus flammeus	12	0.00166717	0.00142521	1.16977	0.242212	0.227274	0.236	0.723505
PGS000984	Frequency of playing computer games	HP:0001052	Nevus flammeus	12	0.00164998	0.00146204	1.12854	0.259206	0.22327	0.2606	0.723505
PGS001001	Getting up in morning	HP:0001052	Nevus flammeus	12	0.00161651	0.00148665	1.08735	0.276991	0.219414	0.2675	0.723505
PGS001006	Weight change compared with 1 year ago	HP:0001052	Nevus flammeus	12	-0.00165272	0.00146952	-1.12466	0.260845	0.222901	0.2627	0.723505
PGS001015	Enlarged prostate	HP:0001052	Nevus flammeus	12	0.00169524	0.00145375	1.16611	0.243686	0.226913	0.2409	0.723505
PGS001073	Duration of walks	HP:0001052	Nevus flammeus	12	-0.00169163	0.00148171	-1.14168	0.253705	0.22453	0.2565	0.723505
PGS001076	Eosinophill %	HP:0001052	Nevus flammeus	12	0.00176455	0.00144012	1.22528	0.220592	0.232891	0.2175	0.723505
PGS001091	Loneliness	HP:0001052	Nevus flammeus	12	-0.00166876	0.001467	-1.13753	0.255431	0.224131	0.2517	0.723505
PGS001111	Male genital tract cancer	HP:0001052	Nevus flammeus	12	-0.00181082	0.00145902	-1.24112	0.214684	0.234541	0.2171	0.723505
PGS001115	Paracetamol use self-reported	HP:0001052	Nevus flammeus	12	0.00164148	0.00145427	1.12873	0.259124	0.223289	0.2611	0.723505
PGS001136	Hematologic disease, genetic	HP:0001052	Nevus flammeus	12	0.00165164	0.00142414	1.15975	0.246269	0.226287	0.2472	0.723505
PGS001159	Right leg mass (predicted)	HP:0001052	Nevus flammeus	12	0.00177938	0.00143234	1.24229	0.214254	0.234664	0.2214	0.723505
PGS001167	Leg fat-free mass (R)	HP:0001052	Nevus flammeus	12	0.00180667	0.00143193	1.2617	0.20718	0.236717	0.2107	0.723505
PGS001251	Other interstitial pulmonary diseases (time-to-event)	HP:0001052	Nevus flammeus	12	-0.00163403	0.00141891	-1.1516	0.2496	0.225492	0.2495	0.723505
PGS001257	Childhood sunburn	HP:0001052	Nevus flammeus	12	0.00181867	0.00145191	1.2526	0.210474	0.235751	0.2121	0.723505
PGS001277	PE +/- DVT	HP:0001052	Nevus flammeus	12	0.00180736	0.001437	1.25773	0.208613	0.236295	0.2119	0.723505
PGS001279	previously: Blood clot in the lung	HP:0001052	Nevus flammeus	12	0.00161718	0.0014478	1.11699	0.264111	0.222174	0.2665	0.723505
PGS001280	PE (time-to-event)	HP:0001052	Nevus flammeus	12	0.00171064	0.00143767	1.18987	0.234218	0.229277	0.2405	0.723505
PGS001321	Eye problems/disorders (Glaucoma)	HP:0001052	Nevus flammeus	12	-0.00166556	0.00145772	-1.14258	0.253329	0.224617	0.2494	0.723505
PGS001384	Degree bothered by feeling tired all the time in the last 3 months	HP:0001052	Nevus flammeus	12	-0.00167381	0.00142589	-1.17387	0.240565	0.22768	0.2364	0.723505
PGS001390	Duodenal ulcer (time-to-event)	HP:0001052	Nevus flammeus	12	0.00180743	0.00146751	1.23163	0.218208	0.23355	0.2118	0.723505
PGS001411	Intra-ocular pressure, Goldmann-correlated (L)	HP:0001052	Nevus flammeus	12	-0.00162099	0.00146444	-1.1069	0.268448	0.221226	0.2696	0.723505
PGS001421	Mean FA in cingulum hippocampus on FA skeleton (L)	HP:0001052	Nevus flammeus	12	0.00179395	0.00146704	1.22284	0.221514	0.232638	0.2277	0.723505
PGS001433	Mean FA in posterior thalamic radiation on FA skeleton (R)	HP:0001052	Nevus flammeus	12	0.00177344	0.00148014	1.19816	0.230975	0.230114	0.2355	0.723505
PGS001458	Mean ICVF in cingulum cingulate gyrus on FA skeleton (R)	HP:0001052	Nevus flammeus	12	0.00171482	0.00146014	1.17442	0.240345	0.227735	0.2409	0.723505
PGS001470	Mean ICVF in medial lemniscus on FA skeleton (R)	HP:0001052	Nevus flammeus	12	0.00165787	0.00144737	1.14543	0.252145	0.224893	0.2557	0.723505
PGS001502	Mean ISOVF in sagittal stratum on FA skeleton (L)	HP:0001052	Nevus flammeus	12	0.0018178	0.00146635	1.23968	0.215219	0.23439	0.2121	0.723505
PGS001511	Median T2star in putamen (L)	HP:0001052	Nevus flammeus	12	-0.0016906	0.00147357	-1.14728	0.251383	0.225072	0.2527	0.723505
PGS001547	Volume of grey matter in Brain-Stem	HP:0001052	Nevus flammeus	12	-0.00178795	0.00146647	-1.21922	0.222883	0.232265	0.2242	0.723505
PGS001552	Volume of grey matter in Cingulate Gyrus, posterior division (R)	HP:0001052	Nevus flammeus	12	0.0015859	0.00143878	1.10226	0.270461	0.220793	0.268	0.723505
PGS001584	Volume of grey matter in Parahippocampal Gyrus, anterior division (R)	HP:0001052	Nevus flammeus	12	0.00167736	0.00146166	1.14758	0.251259	0.225101	0.2515	0.723505
PGS001604	Volume of grey matter in Temporal Fusiform Cortex, posterior division (L)	HP:0001052	Nevus flammeus	12	0.00180029	0.00145241	1.23952	0.215277	0.234373	0.2116	0.723505
PGS001620	Volume of grey matter in Vermis X Cerebellum	HP:0001052	Nevus flammeus	12	-0.00162898	0.00142193	-1.14562	0.25207	0.224911	0.2483	0.723505
PGS001628	Volume of grey matter in VIIIb Cerebellum (R)	HP:0001052	Nevus flammeus	12	-0.00177109	0.00147838	-1.198	0.231037	0.230098	0.2329	0.723505
PGS001665	WA ICVF in tract cingulate gyrus part of cingulum (L)	HP:0001052	Nevus flammeus	12	0.00175928	0.00145941	1.20547	0.228141	0.230857	0.2265	0.723505
PGS001718	WA L2 in tract cingulate gyrus part of cingulum (R)	HP:0001052	Nevus flammeus	12	-0.00165894	0.00143813	-1.15353	0.248808	0.22568	0.2527	0.723505
PGS001721	WA L2 in tract inferior fronto-occipital fasciculus (L)	HP:0001052	Nevus flammeus	12	-0.0016696	0.00146642	-1.13856	0.255004	0.224229	0.2577	0.723505
PGS001736	WA L3 in tract inferior fronto-occipital fasciculus (R)	HP:0001052	Nevus flammeus	12	-0.00167828	0.0014649	-1.14566	0.252051	0.224915	0.2559	0.723505
PGS001741	WA L3 in tract superior thalamic radiation (R)	HP:0001052	Nevus flammeus	12	-0.00178013	0.00145292	-1.2252	0.220621	0.232883	0.2222	0.723505
PGS001745	WA MD in tract anterior thalamic radiation (L)	HP:0001052	Nevus flammeus	12	-0.00180759	0.00145823	-1.23958	0.215255	0.234379	0.2198	0.723505
PGS001757	WA MD in tract uncinate fasciculus (L)	HP:0001052	Nevus flammeus	12	-0.00172397	0.0014622	-1.17903	0.238506	0.228193	0.241	0.723505
PGS001763	WA MO in tract posterior thalamic radiation (R)	HP:0001052	Nevus flammeus	12	-0.00171759	0.00147276	-1.16623	0.243638	0.226925	0.2457	0.723505
PGS001792	Primary open-angle glaucoma	HP:0001052	Nevus flammeus	12	-0.00164534	0.00142691	-1.15308	0.248993	0.225636	0.2521	0.723505
PGS001800	Forced expiratory volume (FEV1)	HP:0001052	Nevus flammeus	12	-0.001721	0.00148725	-1.15717	0.247319	0.226035	0.2527	0.723505
PGS001810	Polycythemia vera	HP:0001052	Nevus flammeus	12	-0.0015723	0.0014083	-1.11646	0.264341	0.222124	0.2671	0.723505
PGS002052	Occlusion and stenosis of precerebral arteries	HP:0001052	Nevus flammeus	12	-0.00166633	0.00146218	-1.13962	0.25456	0.224332	0.2572	0.723505
PGS002060	Nasal polyps	HP:0001052	Nevus flammeus	12	-0.00163112	0.00145569	-1.12051	0.262609	0.222507	0.2657	0.723505
PGS002069	Functional digestive disorders	HP:0001052	Nevus flammeus	12	-0.00176351	0.00147261	-1.19754	0.231216	0.230051	0.2297	0.723505
PGS002081	Superficial cellulitis and abscess	HP:0001052	Nevus flammeus	12	0.00160133	0.00146423	1.09363	0.274227	0.219992	0.2685	0.723505
PGS002098	Recent poor appetite or overeating	HP:0001052	Nevus flammeus	12	0.0018489	0.00144956	1.27549	0.202262	0.238195	0.2094	0.723505
PGS002133	Body fat percentage	HP:0001052	Nevus flammeus	12	0.00172757	0.00143277	1.20576	0.228031	0.230886	0.2213	0.723505
PGS002149	Sleeplessness / insomnia	HP:0001052	Nevus flammeus	12	-0.00166206	0.00147509	-1.12675	0.25996	0.2231	0.2582	0.723505
PGS002155	Ease of skin tanning	HP:0001052	Nevus flammeus	12	0.00161517	0.00145524	1.1099	0.267155	0.221507	0.2677	0.723505
PGS002182	Gamma glutamyltransferase	HP:0001052	Nevus flammeus	12	-0.00172349	0.00144806	-1.19021	0.234084	0.229312	0.2337	0.723505
PGS002194	Reticulocyte count	HP:0001052	Nevus flammeus	12	-0.00168111	0.00144348	-1.16462	0.244289	0.226766	0.2409	0.723505
PGS002276	QTc duration	HP:0001052	Nevus flammeus	12	-0.00171748	0.00144352	-1.18979	0.234248	0.22927	0.2312	0.723505
PGS002314	Balding Type 1	HP:0001052	Nevus flammeus	12	0.00160327	0.0014494	1.10616	0.268768	0.221157	0.2689	0.723505
PGS002327	Forced Vital Capacity	HP:0001052	Nevus flammeus	12	0.00176689	0.0014677	1.20385	0.228768	0.230692	0.2307	0.723505
PGS002331	HbA1c	HP:0001052	Nevus flammeus	12	0.00170662	0.0014304	1.19311	0.232946	0.229604	0.2268	0.723505
PGS002749	Total knee replacement	HP:0001052	Nevus flammeus	12	0.00169565	0.00143254	1.18367	0.236664	0.228656	0.2358	0.723505
PGS002782	nonHDL Cholesterol	HP:0001052	Nevus flammeus	12	-0.00162093	0.00143035	-1.13324	0.257227	0.22372	0.2573	0.723505
PGS002937	Glucose	HP:0001052	Nevus flammeus	12	0.00169772	0.0014721	1.15326	0.24892	0.225653	0.2527	0.723505
PGS003037	LDL	HP:0001052	Nevus flammeus	12	0.00180963	0.00145456	1.24411	0.213584	0.234855	0.2175	0.723505
PGS003391	Lung cancer	HP:0001052	Nevus flammeus	12	-0.00161037	0.00147281	-1.09339	0.274332	0.21997	0.269	0.723505
PGS000960	Other systemic involvement of connective tissue (time-to-event)	HP:0011800	Midface retrusion	5	0.00263908	0.000944946	2.79284	0.00526678	0.444827	0.0065	0.72355
PGS000998	Comparative body height at age 10	HP:0011800	Midface retrusion	5	-0.00237569	0.000940333	-2.52644	0.0115873	0.385299	0.0105	0.72355
PGS001074	Types of physical activity in last 4 weeks (other exercises)	HP:0011800	Midface retrusion	5	-0.00237642	0.000942589	-2.52116	0.0117621	0.384179	0.0113	0.72355
PGS001117	Started insulin within one year diagnosis of diabetes	HP:0011800	Midface retrusion	5	0.00242864	0.000930324	2.61053	0.00909716	0.403454	0.0077	0.72355
PGS001263	Atrial flutter	HP:0011800	Midface retrusion	5	0.00256475	0.000958014	2.67715	0.00747631	0.418253	0.0076	0.72355
PGS001339	Atrial fibrillation and flutter (time-to-event)	HP:0011800	Midface retrusion	5	0.0027946	0.000964749	2.89671	0.00380562	0.469632	0.004	0.72355
PGS001369	Acute appendicitis (time-to-event)	HP:0011800	Midface retrusion	5	0.00269675	0.00094165	2.86386	0.00422202	0.46169	0.0018	0.72355
PGS001541	Volume of brain, grey+white matter (normalised for head size)	HP:0011800	Midface retrusion	5	0.0027339	0.000944108	2.89575	0.00381727	0.469398	0.0036	0.72355
PGS001545	Volume of grey matter (normalised for head size)	HP:0011800	Midface retrusion	5	0.00242673	0.000934372	2.59718	0.00945754	0.400531	0.0079	0.72355
PGS001634	Volume of peripheral cortical grey matter (normalised for head size)	HP:0011800	Midface retrusion	5	0.00226491	0.000933959	2.42506	0.0153801	0.364195	0.0115	0.72355
PGS001639	Volume of ventricular cerebrospinal fluid	HP:0011800	Midface retrusion	5	-0.002347	0.000939163	-2.49904	0.0125205	0.37951	0.0105	0.72355
PGS001852	Duodenitis	HP:0011800	Midface retrusion	5	0.00246942	0.000943548	2.61716	0.00892288	0.40491	0.0067	0.72355
PGS002157	Alkaline phosphatase	HP:0011800	Midface retrusion	5	-0.00270368	0.000919691	-2.93977	0.00331638	0.480177	0.0027	0.72355
PGS002295	Insulin growth-like factor-1 level	HP:0011800	Midface retrusion	5	-0.00240789	0.000943588	-2.55185	0.0107777	0.390722	0.0093	0.72355
PGS002305	Chronic lymphoid leukemia	HP:0011800	Midface retrusion	5	0.00255331	0.000926978	2.75445	0.00592412	0.435885	0.0066	0.72355
PGS002346	Red Blood Cell Distribution Width	HP:0011800	Midface retrusion	5	0.00239787	0.000938067	2.55618	0.0106447	0.391653	0.0108	0.72355
PGS002774	Incident atrial fibrillation	HP:0011800	Midface retrusion	5	0.00254507	0.000958479	2.65532	0.00797639	0.413363	0.0075	0.72355
PGS003332	Venous thromboembolism	HP:0011800	Midface retrusion	5	-0.00244601	0.000932535	-2.62296	0.00877279	0.406187	0.0094	0.72355
PGS001583	Volume of grey matter in Parahippocampal Gyrus, anterior division (L)	HP:0000646	Amblyopia	24	0.00106536	0.00204616	0.520663	0.60265	0.342533	0.6066	0.723557
PGS002811	Abdominal adipose tissue volumes adjusted for BMI and height	HP:0000646	Amblyopia	24	0.00105816	0.00203068	0.521085	0.602356	0.342551	0.6066	0.723557
PGS002312	Autoimmune disease	HP:0001659	Aortic regurgitation	13	-0.00207957	0.00150623	-1.38064	0.167519	0.756494	0.1663	0.723602
PGS000269	Myeloperoxidase (MPO) serum levels	HP:0000646	Amblyopia	24	0.00103926	0.0020391	0.509664	0.610334	0.342053	0.6102	0.723605
PGS000293	Urokinase plasminogen activator surface receptor (U-PAR) serum levels	HP:0000646	Amblyopia	24	0.0010367	0.00204355	0.507304	0.611989	0.341951	0.6165	0.723605
PGS000839	Two hour glucose during OGTT	HP:0000646	Amblyopia	24	-0.00100936	0.00203877	-0.495081	0.620589	0.341433	0.6144	0.723605
PGS000965	Hypothyroidism/myxoedema	HP:0000646	Amblyopia	24	-0.00105119	0.00205855	-0.510649	0.609644	0.342096	0.6147	0.723605
PGS001029	Other disorders of cornea (time-to-event)	HP:0000646	Amblyopia	24	-0.00106918	0.00207592	-0.515038	0.606575	0.342286	0.6094	0.723605
PGS001509	Median T2star in pallidum (L)	HP:0000646	Amblyopia	24	0.0010482	0.0020425	0.513194	0.607864	0.342206	0.6121	0.723605
PGS001536	Vitiligo (time-to-event)	HP:0000646	Amblyopia	24	0.00102109	0.00206085	0.495471	0.620314	0.341449	0.6125	0.723605
PGS001539	Volume of brain stem + 4th ventricle	HP:0000646	Amblyopia	24	-0.000997164	0.00201544	-0.494764	0.620813	0.34142	0.6153	0.723605
PGS001558	Volume of grey matter in Frontal Orbital Cortex (L)	HP:0000646	Amblyopia	24	0.00102106	0.00203399	0.502	0.615714	0.341725	0.6168	0.723605
PGS001771	WA OD in tract superior thalamic radiation (R)	HP:0000646	Amblyopia	24	-0.00104498	0.00203839	-0.512648	0.608246	0.342182	0.6075	0.723605
PGS002021	Benign neoplasm of uterus	HP:0000646	Amblyopia	24	-0.00103421	0.00207284	-0.498937	0.61787	0.341595	0.6171	0.723605
PGS002158	Alanine aminotransferase	HP:0000646	Amblyopia	24	0.00102249	0.00202933	0.503859	0.614408	0.341804	0.6142	0.723605
PGS002932	Fasting Plasma Glucose	HP:0000646	Amblyopia	24	-0.00103538	0.00205651	-0.503461	0.614687	0.341787	0.613	0.723605
PGS000194	Rheumatoid Arthritis (CCP-positive)	HP:0000790	Hematuria	6	0.00126883	0.00102829	1.23393	0.217351	0.376785	0.214	0.72367
PGS000251	Interleukin-27 (IL-27) serum levels	HP:0000790	Hematuria	6	0.00128417	0.00103987	1.23493	0.216978	0.376889	0.2241	0.72367
PGS000682	eGFR [ml/min/1.73m2]	HP:0000790	Hematuria	6	-0.00128026	0.0010382	-1.23315	0.217642	0.376704	0.2232	0.72367
PGS000822	Urinary albumin to creatinine ratio	HP:0000790	Hematuria	6	-0.00124483	0.00105176	-1.18357	0.236701	0.371655	0.2248	0.72367
PGS000930	Blood clot (diagnosed by doctor)	HP:0000790	Hematuria	6	0.00126058	0.00102388	1.23118	0.218377	0.376499	0.2205	0.72367
PGS001090	Often felt loved as a child	HP:0000790	Hematuria	6	-0.00124659	0.00102975	-1.21057	0.22618	0.374379	0.2215	0.72367
PGS001144	Arm fat mass (L)	HP:0000790	Hematuria	6	0.00123115	0.00101327	1.21503	0.224474	0.374835	0.2214	0.72367
PGS001426	Mean FA in fornix on FA skeleton	HP:0000790	Hematuria	6	0.00128086	0.00103755	1.23451	0.217137	0.376844	0.2157	0.72367
PGS001562	Volume of grey matter in Heschl's Gyrus (includes H1 and H2) (R)	HP:0000790	Hematuria	6	0.00125145	0.00103221	1.21239	0.225482	0.374565	0.2185	0.72367
PGS001600	Volume of grey matter in Superior Temporal Gyrus, posterior division (L)	HP:0000790	Hematuria	6	-0.00125439	0.00102313	-1.22604	0.220306	0.375967	0.2155	0.72367
PGS002049	Pulmonary heart disease	HP:0000790	Hematuria	6	0.0012325	0.00102753	1.19948	0.230461	0.373253	0.2255	0.72367
PGS002222	Ever contemplated self-harm / Recent thoughts of suicide or self-harm	HP:0000790	Hematuria	6	0.00127301	0.00103501	1.22995	0.218838	0.376371	0.2188	0.72367
PGS002276	QTc duration	HP:0000790	Hematuria	6	0.00126891	0.00102126	1.2425	0.214174	0.377679	0.2169	0.72367
PGS002317	Childless	HP:0000790	Hematuria	6	-0.00127053	0.00102809	-1.23581	0.216653	0.37698	0.2189	0.72367
PGS002749	Total knee replacement	HP:0000790	Hematuria	6	0.00121803	0.00101351	1.2018	0.229563	0.373487	0.2236	0.72367
PGS003383	Prostate adenocarcinoma	HP:0000790	Hematuria	6	0.00126459	0.00103706	1.21941	0.222812	0.375283	0.2214	0.72367
PGS003393	Lung adenocarcinoma	HP:0000790	Hematuria	6	0.00125241	0.00101712	1.23134	0.21832	0.376515	0.222	0.72367
PGS000145	Depression (ICD-10 defined)	HP:0000609	Optic nerve hypoplasia	17	-0.00336604	0.0016851	-1.99752	0.0458826	0.354536	0.0481	0.72367
PGS000228	Cathepsin L1 (CTSL1) serum levels	HP:0000609	Optic nerve hypoplasia	17	-0.00308136	0.00172936	-1.78179	0.0749119	0.320122	0.0798	0.72367
PGS000263	Monocyte chemotactic protein 1 (MCP-1) serum levels	HP:0000609	Optic nerve hypoplasia	17	-0.00305608	0.00172226	-1.77446	0.0761159	0.319021	0.0786	0.72367
PGS000291	TNF-related apoptosis-inducing ligand receptor 2 (TRAIL-R2) serum levels	HP:0000609	Optic nerve hypoplasia	17	-0.00300203	0.00169789	-1.7681	0.0771738	0.318069	0.0752	0.72367
PGS000430	Melanomas of skin (diagnosis or history)	HP:0000609	Optic nerve hypoplasia	17	-0.00337146	0.00171421	-1.96677	0.049326	0.349392	0.0514	0.72367
PGS000614	Cancer of bladder	HP:0000609	Optic nerve hypoplasia	17	-0.00303753	0.00172171	-1.76425	0.0778182	0.317497	0.0716	0.72367
PGS000707	Cholecystitis	HP:0000609	Optic nerve hypoplasia	17	-0.00321948	0.00172579	-1.86551	0.0622335	0.333014	0.0636	0.72367
PGS000758	Adult standing height	HP:0000609	Optic nerve hypoplasia	17	0.00322223	0.00174518	1.84636	0.0649651	0.330012	0.0617	0.72367
PGS000829	Body mass index (male)	HP:0000609	Optic nerve hypoplasia	17	-0.0029145	0.00165456	-1.7615	0.078283	0.317086	0.0798	0.72367
PGS001027	Internal derangement of knee (time-to-event)	HP:0000609	Optic nerve hypoplasia	17	-0.0034722	0.00174709	-1.98741	0.0469916	0.352836	0.0491	0.72367
PGS001049	Risk taking behaviour	HP:0000609	Optic nerve hypoplasia	17	0.00308489	0.00170927	1.8048	0.0712326	0.323607	0.0719	0.72367
PGS001107	UACR [> 30 mg/g]	HP:0000609	Optic nerve hypoplasia	17	-0.0031932	0.00169792	-1.88065	0.0601424	0.335407	0.0594	0.72367
PGS001140	Seborrheic keratosis (time-to-event)	HP:0000609	Optic nerve hypoplasia	17	0.00304286	0.00171513	1.77413	0.0761701	0.318972	0.0759	0.72367
PGS001264	Deep vein thrombosis	HP:0000609	Optic nerve hypoplasia	17	-0.00298769	0.0017157	-1.74139	0.0817455	0.314112	0.0776	0.72367
PGS001266	Deep vein thrombosis (diagnosed by doctor)	HP:0000609	Optic nerve hypoplasia	17	-0.0032399	0.00171419	-1.89005	0.0588737	0.336903	0.0603	0.72367
PGS001309	Other rheumatoid arthritis (time-to-event)	HP:0000609	Optic nerve hypoplasia	17	0.00318602	0.00174624	1.82451	0.0682018	0.326626	0.0728	0.72367
PGS001358	3mm cylindrical power (R)	HP:0000609	Optic nerve hypoplasia	17	-0.0030209	0.00172166	-1.75464	0.0794496	0.316069	0.0762	0.72367
PGS001359	3mm strong meridian (L)	HP:0000609	Optic nerve hypoplasia	17	-0.00309089	0.00172507	-1.79174	0.0733018	0.321624	0.0716	0.72367
PGS001360	3mm strong meridian (R)	HP:0000609	Optic nerve hypoplasia	17	-0.0030749	0.00172227	-1.78537	0.0743288	0.320662	0.0806	0.72367
PGS001392	Family history of lung cancer	HP:0000609	Optic nerve hypoplasia	17	-0.00312891	0.00170929	-1.83053	0.0672966	0.327555	0.0664	0.72367
PGS001442	Mean FA in superior corona radiata on FA skeleton (R)	HP:0000609	Optic nerve hypoplasia	17	0.00319609	0.00176541	1.8104	0.0703608	0.324461	0.0735	0.72367
PGS001443	Mean FA in superior fronto-occipital fasciculus on FA skeleton (L)	HP:0000609	Optic nerve hypoplasia	17	-0.00323349	0.00171643	-1.88384	0.0597088	0.335915	0.0586	0.72367
PGS001444	Mean FA in superior fronto-occipital fasciculus on FA skeleton (R)	HP:0000609	Optic nerve hypoplasia	17	-0.00332176	0.00170986	-1.94271	0.0521694	0.345422	0.0529	0.72367
PGS001457	Mean ICVF in cingulum cingulate gyrus on FA skeleton (L)	HP:0000609	Optic nerve hypoplasia	17	-0.0031223	0.0017334	-1.80126	0.0717896	0.323067	0.0677	0.72367
PGS001473	Mean ICVF in posterior corona radiata on FA skeleton (R)	HP:0000609	Optic nerve hypoplasia	17	-0.00331762	0.00172488	-1.92339	0.0545516	0.342269	0.0531	0.72367
PGS001484	Mean ICVF in superior corona radiata on FA skeleton (L)	HP:0000609	Optic nerve hypoplasia	17	-0.00304721	0.00171547	-1.77632	0.0758089	0.3193	0.073	0.72367
PGS001559	Volume of grey matter in Frontal Orbital Cortex (R)	HP:0000609	Optic nerve hypoplasia	17	0.00305071	0.00172267	1.77092	0.0767033	0.318491	0.0744	0.72367
PGS001561	Volume of grey matter in Heschl's Gyrus (includes H1 and H2) (L)	HP:0000609	Optic nerve hypoplasia	17	0.00292355	0.00170079	1.71894	0.0857563	0.310831	0.0813	0.72367
PGS001566	Volume of grey matter in I-IV Cerebellum (R)	HP:0000609	Optic nerve hypoplasia	17	0.00308276	0.00172789	1.78412	0.0745327	0.320473	0.0746	0.72367
PGS001593	Volume of grey matter in Putamen (L)	HP:0000609	Optic nerve hypoplasia	17	0.00311871	0.00171324	1.82036	0.0688307	0.325988	0.0687	0.72367
PGS001595	Volume of grey matter in Subcallosal Cortex (L)	HP:0000609	Optic nerve hypoplasia	17	0.0030118	0.00170775	1.76361	0.0779267	0.317401	0.0784	0.72367
PGS001603	Volume of grey matter in Temporal Fusiform Cortex, anterior division (L)	HP:0000609	Optic nerve hypoplasia	17	0.00318783	0.00173796	1.83424	0.0667437	0.32813	0.0657	0.72367
PGS001609	Volume of grey matter in Thalamus (R)	HP:0000609	Optic nerve hypoplasia	17	0.00329461	0.00172561	1.90925	0.0563508	0.339982	0.0574	0.72367
PGS001621	Volume of grey matter in VI Cerebellum (L)	HP:0000609	Optic nerve hypoplasia	17	0.00325599	0.00172947	1.88265	0.0598699	0.335726	0.0597	0.72367
PGS001630	Volume of hippocampus (L)	HP:0000609	Optic nerve hypoplasia	17	0.00334847	0.0017365	1.92829	0.0539389	0.343066	0.0567	0.72367
PGS001736	WA L3 in tract inferior fronto-occipital fasciculus (R)	HP:0000609	Optic nerve hypoplasia	17	0.00314206	0.00174088	1.80487	0.0712223	0.323617	0.0727	0.72367
PGS001751	WA MD in tract inferior fronto-occipital fasciculus (R)	HP:0000609	Optic nerve hypoplasia	17	0.00335241	0.00171927	1.94991	0.0513053	0.346604	0.0483	0.72367
PGS002046	Otosclerosis	HP:0000609	Optic nerve hypoplasia	17	-0.00331466	0.0017544	-1.88934	0.0589682	0.336791	0.0633	0.72367
PGS002072	Cholelithiasis and cholecystitis	HP:0000609	Optic nerve hypoplasia	17	-0.00295859	0.00172042	-1.71969	0.0856201	0.31094	0.0809	0.72367
PGS002079	Irregular menstrual cycle/bleeding	HP:0000609	Optic nerve hypoplasia	17	-0.00334519	0.00174596	-1.91596	0.0554911	0.341065	0.0544	0.72367
PGS002091	Polymyalgia Rheumatica	HP:0000609	Optic nerve hypoplasia	17	0.0031618	0.00171514	1.84346	0.0653867	0.329561	0.0629	0.72367
PGS002133	Body fat percentage	HP:0000609	Optic nerve hypoplasia	17	-0.00304623	0.00170276	-1.78899	0.0737442	0.321208	0.0734	0.72367
PGS002254	Physical activity (self-reported)	HP:0000609	Optic nerve hypoplasia	17	-0.0030886	0.00174312	-1.77188	0.0765431	0.318635	0.078	0.72367
PGS002263	Uterine fibroids	HP:0000609	Optic nerve hypoplasia	17	-0.00331712	0.00176689	-1.87738	0.0605894	0.334888	0.0632	0.72367
PGS002266	Nonsyndromic cleft lip with or without cleft palate	HP:0000609	Optic nerve hypoplasia	17	-0.00308483	0.00171563	-1.79807	0.0722929	0.322583	0.0765	0.72367
PGS002291	Nasopharyngeal carcinoma	HP:0000609	Optic nerve hypoplasia	17	0.00323764	0.00174249	1.85806	0.0632848	0.331842	0.0666	0.72367
PGS002316	Cardiovascular disease	HP:0000609	Optic nerve hypoplasia	17	-0.00321413	0.00172222	-1.86628	0.0621263	0.333134	0.0618	0.72367
PGS002338	Lymphocyte Count	HP:0000609	Optic nerve hypoplasia	17	0.00332148	0.00173833	1.91073	0.0561601	0.340221	0.0557	0.72367
PGS002780	Incident type 2 diabetes	HP:0000609	Optic nerve hypoplasia	17	-0.0034439	0.00174567	-1.97282	0.0486325	0.350397	0.0487	0.72367
PGS002867	C-reactive Protein	HP:0000609	Optic nerve hypoplasia	17	-0.003198	0.00175432	-1.82293	0.0684395	0.326384	0.0678	0.72367
PGS000077	Lymphocytic leukemia	HP:0006530	Abnormal pulmonary interstitial morphology	5	0.000261994	0.000931679	0.281206	0.778577	0.213657	0.7793	0.723693
PGS001635	Volume of putamen (L)	HP:0006530	Abnormal pulmonary interstitial morphology	5	0.000255525	0.000932981	0.27388	0.7842	0.213485	0.7788	0.723693
PGS000194	Rheumatoid Arthritis (CCP-positive)	HP:0000613	Photophobia	6	-0.00198963	0.00102777	-1.93587	0.0530027	0.476618	0.0548	0.723806
PGS000195	Rheumatoid Arthritis (CCP-negative)	HP:0000613	Photophobia	6	-0.00198963	0.00102777	-1.93587	0.0530027	0.476618	0.054	0.723806
PGS000251	Interleukin-27 (IL-27) serum levels	HP:0000613	Photophobia	6	-0.00199625	0.00103936	-1.92065	0.0548953	0.47415	0.0566	0.723806
PGS000258	Kallikrein-6 (KLK6) serum levels	HP:0000613	Photophobia	6	-0.00190802	0.0010309	-1.85083	0.0643183	0.463075	0.0588	0.723806
PGS000358	Cancer of mouth	HP:0000613	Photophobia	6	-0.0019828	0.00103602	-1.91385	0.0557595	0.473054	0.0569	0.723806
PGS001167	Leg fat-free mass (R)	HP:0000613	Photophobia	6	-0.00191788	0.00101263	-1.89397	0.0583515	0.469869	0.057	0.723806
PGS001235	Right arm mass (predicted)	HP:0000613	Photophobia	6	-0.00194183	0.00102076	-1.90233	0.0572493	0.471204	0.0592	0.723806
PGS001423	Mean FA in corticospinal tract on FA skeleton (R)	HP:0000613	Photophobia	6	-0.00196067	0.00101446	-1.93273	0.0533888	0.476107	0.0541	0.723806
PGS002100	Ankle spacing width	HP:0000613	Photophobia	6	-0.00193941	0.00102344	-1.89499	0.0582157	0.470032	0.0579	0.723806
PGS002303	Diffuse large B-cell lymphoma	HP:0000613	Photophobia	6	0.00193794	0.00101709	1.90537	0.0568529	0.471691	0.0588	0.723806
PGS002319	College education	HP:0002553	Highly arched eyebrow	5	-0.000902338	0.000930247	-0.969999	0.332146	0.221344	0.3293	0.72381
PGS000016	Atrial fibrillation	HP:0031417	Rhinorrhea	5	0.00129022	0.00097506	1.32323	0.185888	0.156914	0.187	0.723815
PGS000226	Cystatin-B (CSTB) serum levels	HP:0031417	Rhinorrhea	5	0.00121562	0.000938292	1.29557	0.195251	0.153856	0.1972	0.723815
PGS000233	Dickkopf-related protein 1 (Dkk-1) serum levels	HP:0031417	Rhinorrhea	5	0.00120711	0.000961353	1.25564	0.209371	0.149556	0.2111	0.723815
PGS000248	Heat shock 27 kDa protein (HSP_27) serum levels	HP:0031417	Rhinorrhea	5	0.00122058	0.00095033	1.28437	0.199138	0.152637	0.1996	0.723815
PGS000251	Interleukin-27 (IL-27) serum levels	HP:0031417	Rhinorrhea	5	0.00120152	0.000950542	1.26404	0.20634	0.15045	0.2081	0.723815
PGS000254	Interleukin-8 (IL-8) serum levels	HP:0031417	Rhinorrhea	5	0.00120639	0.000947471	1.27327	0.203048	0.151438	0.2044	0.723815
PGS000259	Leptin (LEP) serum levels	HP:0031417	Rhinorrhea	5	-0.00117742	0.000945776	-1.24493	0.213281	0.148425	0.2086	0.723815
PGS000387	Cancer within the respiratory system	HP:0031417	Rhinorrhea	5	0.00117491	0.000931027	1.26195	0.207091	0.150227	0.2111	0.723815
PGS000865	Hepatic fat content	HP:0031417	Rhinorrhea	5	0.00127214	0.000939015	1.35476	0.175623	0.160479	0.1837	0.723815
PGS000870	Cystic fibrosis related diabetes	HP:0031417	Rhinorrhea	5	-0.00116234	0.000942064	-1.23383	0.21739	0.147264	0.2115	0.723815
PGS000909	Headache	HP:0031417	Rhinorrhea	5	-0.00120807	0.000934129	-1.29326	0.196048	0.153604	0.194	0.723815
PGS000927	Other dermatitis (time-to-event)	HP:0031417	Rhinorrhea	5	0.00120506	0.000938636	1.28384	0.199323	0.15258	0.2011	0.723815
PGS000954	Left heel quantitative ultrasound index (QUI), direct entry	HP:0031417	Rhinorrhea	5	-0.00129223	0.000955466	-1.35246	0.176358	0.160216	0.1812	0.723815
PGS000988	High light scatter reticulocyte percentage	HP:0031417	Rhinorrhea	5	0.00120629	0.000927426	1.30069	0.193493	0.154417	0.1956	0.723815
PGS001159	Right leg mass (predicted)	HP:0031417	Rhinorrhea	5	-0.00119097	0.000926318	-1.2857	0.198674	0.152781	0.1892	0.723815
PGS001167	Leg fat-free mass (R)	HP:0031417	Rhinorrhea	5	-0.00121526	0.000926048	-1.3123	0.189545	0.155699	0.1899	0.723815
PGS001298	Obesity (time-to-event)	HP:0031417	Rhinorrhea	5	-0.00123004	0.00094045	-1.30793	0.191024	0.155215	0.189	0.723815
PGS001314	Acute myocardial infarction (time-to-event)	HP:0031417	Rhinorrhea	5	0.00121544	0.00093247	1.30346	0.192544	0.154722	0.1936	0.723815
PGS001328	Family history of diabetes	HP:0031417	Rhinorrhea	5	0.00124167	0.000948717	1.30878	0.190734	0.155309	0.1876	0.723815
PGS001397	Frequency of walking for pleasure in last 4 weeks	HP:0031417	Rhinorrhea	5	-0.00120072	0.000941812	-1.27491	0.202466	0.151615	0.2048	0.723815
PGS001403	Heel bone mineral density (BMD) (L)	HP:0031417	Rhinorrhea	5	-0.00118596	0.000956602	-1.23977	0.215184	0.147884	0.211	0.723815
PGS001435	Mean FA in retrolenticular part of internal capsule on FA skeleton (R)	HP:0031417	Rhinorrhea	5	-0.00123664	0.000950578	-1.30093	0.193408	0.154444	0.1867	0.723815
PGS001438	Mean FA in splenium of corpus callosum on FA skeleton	HP:0031417	Rhinorrhea	5	-0.00122785	0.000927336	-1.32407	0.185609	0.157008	0.1845	0.723815
PGS001458	Mean ICVF in cingulum cingulate gyrus on FA skeleton (R)	HP:0031417	Rhinorrhea	5	-0.00120186	0.00094427	-1.27279	0.203216	0.151387	0.1996	0.723815
PGS001463	Mean ICVF in fornix cres+stria terminalis on FA skeleton (L)	HP:0031417	Rhinorrhea	5	-0.00124923	0.000934742	-1.33644	0.181533	0.158398	0.1796	0.723815
PGS001479	Mean ICVF in retrolenticular part of internal capsule on FA skeleton (R)	HP:0031417	Rhinorrhea	5	-0.00118039	0.000946097	-1.24764	0.212285	0.148711	0.2062	0.723815
PGS001510	Median T2star in pallidum (R)	HP:0031417	Rhinorrhea	5	-0.00118519	0.000931646	-1.27215	0.203446	0.151318	0.2098	0.723815
PGS001530	Speed of sound through heel (L)	HP:0031417	Rhinorrhea	5	-0.00126399	0.000954288	-1.32454	0.185452	0.157061	0.1932	0.723815
PGS001534	Total Volume of white matter hyperintensities (from T1 and T2 FLAIR images)	HP:0031417	Rhinorrhea	5	0.00124165	0.000958142	1.29589	0.195139	0.153892	0.1901	0.723815
PGS001537	Volume of accumbens (L)	HP:0031417	Rhinorrhea	5	-0.00120207	0.000937443	-1.28229	0.199866	0.152412	0.197	0.723815
PGS001548	Volume of grey matter in Central Opercular Cortex (L)	HP:0031417	Rhinorrhea	5	-0.00125145	0.000928925	-1.3472	0.178044	0.159617	0.1809	0.723815
PGS001573	Volume of grey matter in IX Cerebellum (R)	HP:0031417	Rhinorrhea	5	0.00120619	0.000932121	1.29403	0.195781	0.153688	0.1943	0.723815
PGS001636	Volume of putamen (R)	HP:0031417	Rhinorrhea	5	-0.0011912	0.000912215	-1.30584	0.191735	0.154984	0.1916	0.723815
PGS001749	WA MD in tract forceps minor	HP:0031417	Rhinorrhea	5	0.00116367	0.000930576	1.25049	0.211245	0.149011	0.2113	0.723815
PGS002053	Cerebrovascular disease	HP:0031417	Rhinorrhea	5	0.00120477	0.000953829	1.26309	0.206682	0.150348	0.2062	0.723815
PGS002055	Peripheral vascular disease, unspecified	HP:0031417	Rhinorrhea	5	0.0012217	0.000929345	1.31458	0.188779	0.155951	0.1902	0.723815
PGS002074	Hematuria	HP:0031417	Rhinorrhea	5	0.00119568	0.000944957	1.26532	0.20588	0.150587	0.2088	0.723815
PGS002113	Depression possibly related to stressful or traumatic event	HP:0031417	Rhinorrhea	5	0.00123583	0.000931584	1.32659	0.184773	0.15729	0.1845	0.723815
PGS002135	Fluid intelligence score	HP:0031417	Rhinorrhea	5	-0.00125216	0.000949781	-1.31837	0.187507	0.156373	0.1895	0.723815
PGS002140	Wears glasses or contact lenses	HP:0031417	Rhinorrhea	5	-0.00122102	0.000954656	-1.27902	0.201016	0.152058	0.2086	0.723815
PGS002147	Immature reticulocyte fraction	HP:0031417	Rhinorrhea	5	0.00117431	0.000943123	1.24513	0.213207	0.148446	0.2117	0.723815
PGS002152	Alcohol intake frequency	HP:0031417	Rhinorrhea	5	0.00117782	0.000944993	1.24638	0.212747	0.148578	0.21	0.723815
PGS002198	Urea	HP:0031417	Rhinorrhea	5	-0.00121551	0.000958277	-1.26843	0.204769	0.150919	0.2014	0.723815
PGS002254	Physical activity (self-reported)	HP:0031417	Rhinorrhea	5	0.00122052	0.000948526	1.28675	0.198307	0.152895	0.203	0.723815
PGS002316	Cardiovascular disease	HP:0031417	Rhinorrhea	5	0.00123619	0.000937202	1.31902	0.187291	0.156445	0.197	0.723815
PGS002344	Psoriasis	HP:0031417	Rhinorrhea	5	-0.00118178	0.000942826	-1.25345	0.210166	0.149324	0.2013	0.723815
PGS002828	Alcohol consumption	HP:0031417	Rhinorrhea	5	0.0011662	0.000937218	1.24432	0.213505	0.148361	0.1832	0.723815
PGS002957	HDL	HP:0031417	Rhinorrhea	5	0.00123151	0.000940212	1.30982	0.190384	0.155424	0.1874	0.723815
PGS003373	Drinks per week	HP:0031417	Rhinorrhea	5	-0.00119062	0.000949801	-1.25355	0.21013	0.149335	0.2117	0.723815
PGS003382	Skin cutaneous melanoma	HP:0031417	Rhinorrhea	5	-0.00122402	0.000951032	-1.28704	0.198205	0.152927	0.1923	0.723815
PGS001243	Ankle spacing width (R)	HP:0031801	Vocal cord dysfunction	5	0.000178358	0.000936189	0.190515	0.848922	0.132516	0.8462	0.723845
PGS002029	Disorders of lipoid metabolism	HP:0031801	Vocal cord dysfunction	5	-0.000176913	0.000922448	-0.191786	0.847926	0.132537	0.8471	0.723845
PGS002267	Ascending thoracic aortic diameter	HP:0031801	Vocal cord dysfunction	5	0.000182167	0.000947158	0.19233	0.8475	0.132545	0.8481	0.723845
PGS003389	Cervical cancer	HP:0031801	Vocal cord dysfunction	5	0.000183072	0.000937826	0.195209	0.845246	0.132592	0.8478	0.723845
PGS001660	WA FA in tract uncinate fasciculus (R)	HP:0001880	Eosinophilia	8	-0.000389345	0.00118829	-0.32765	0.743205	0.708903	0.7389	0.723867
PGS001727	WA L2 in tract uncinate fasciculus (L)	HP:0001880	Eosinophilia	8	-0.000394265	0.00119244	-0.330638	0.740947	0.708986	0.7382	0.723867
PGS002204	Hair/balding pattern	HP:0001880	Eosinophilia	8	-0.000388451	0.0011657	-0.333233	0.738988	0.709058	0.7395	0.723867
PGS000241	Galanin peptides (GAL) serum levels	HP:0002754	Osteomyelitis	5	-9.44217e-05	0.000933386	-0.10116	0.919432	0.407649	0.9206	0.723876
PGS000705	Gallstones	HP:0005681	Juvenile rheumatoid arthritis	17	0.000955274	0.00174649	0.546966	0.584453	0.402982	0.5755	0.723887
PGS001424	Mean FA in external capsule on FA skeleton (R)	HP:0000421	Epistaxis	16	0.000998086	0.00168408	0.59266	0.553465	0.201969	0.5465	0.723901
PGS001750	WA MD in tract inferior fronto-occipital fasciculus (L)	HP:0031417	Rhinorrhea	5	0.00119265	0.000958674	1.24406	0.2136	0.148334	0.2124	0.723925
PGS000283	Spondin-1 (SPON1) serum levels	HP:0000421	Epistaxis	16	0.00100645	0.00168833	0.596124	0.55115	0.202143	0.5523	0.723948
PGS001262	Vascular/heart problems diagnosed by doctor Angina	HP:0000421	Epistaxis	16	0.000972919	0.00167441	0.581052	0.561261	0.201392	0.5506	0.723948
PGS001266	Deep vein thrombosis (diagnosed by doctor)	HP:0000421	Epistaxis	16	0.000968538	0.00166449	0.581884	0.5607	0.201433	0.5526	0.723948
PGS001362	3mm weak meridian (L)	HP:0000421	Epistaxis	16	-0.00101966	0.001671	-0.610206	0.541784	0.202862	0.5521	0.723948
PGS001578	Volume of grey matter in Middle Frontal Gyrus (R)	HP:0000421	Epistaxis	16	0.000991161	0.0016965	0.584238	0.559116	0.201549	0.5511	0.723948
PGS001657	WA FA in tract posterior thalamic radiation (R)	HP:0000421	Epistaxis	16	0.00100897	0.00167648	0.60184	0.547338	0.202433	0.5504	0.723948
PGS001684	WA ICVF in tract superior thalamic radiation (L)	HP:0000421	Epistaxis	16	-0.000995415	0.00168525	-0.590661	0.554804	0.201868	0.5507	0.723948
PGS002205	Testosterone (male only)	HP:0000421	Epistaxis	16	-0.00103871	0.00169961	-0.611145	0.541162	0.20291	0.5483	0.723948
PGS000837	Insulin sensitivity index	HP:0002092	Pulmonary arterial hypertension	17	-0.00184501	0.00173704	-1.06216	0.28827	0.197006	0.2879	0.723958
PGS001712	WA L1 in tract superior thalamic radiation (R)	HP:0002092	Pulmonary arterial hypertension	17	0.00184877	0.00172747	1.07022	0.28463	0.197733	0.2872	0.723958
PGS001153	Folic acid or folate (Vitamin B9)	HP:0002608	Celiac disease	14	-0.0016951	0.00156951	-1.08002	0.280245	0.213498	0.2785	0.723974
PGS001158	Left leg mass (predicted)	HP:0002608	Celiac disease	14	-0.00166021	0.00154719	-1.07304	0.283361	0.212864	0.2834	0.723974
PGS001159	Right leg mass (predicted)	HP:0002608	Celiac disease	14	-0.00164098	0.00154663	-1.06101	0.288796	0.211777	0.2813	0.723974
PGS001422	Mean FA in cingulum hippocampus on FA skeleton (R)	HP:0002608	Celiac disease	14	0.00171052	0.00158259	1.08083	0.279882	0.213573	0.2791	0.723974
PGS001433	Mean FA in posterior thalamic radiation on FA skeleton (R)	HP:0002608	Celiac disease	14	0.00175838	0.00159817	1.10024	0.271339	0.215363	0.2772	0.723974
PGS001444	Mean FA in superior fronto-occipital fasciculus on FA skeleton (R)	HP:0002608	Celiac disease	14	0.00166508	0.00155369	1.0717	0.283965	0.212742	0.2854	0.723974
PGS001471	Mean ICVF in middle cerebellar peduncle on FA skeleton	HP:0002608	Celiac disease	14	0.00168542	0.00156104	1.07968	0.280397	0.213467	0.2849	0.723974
PGS001493	Mean ISOVF in anterior corona radiata on FA skeleton (L)	HP:0002608	Celiac disease	14	-0.00174933	0.00159166	-1.09906	0.271855	0.215252	0.2802	0.723974
PGS001530	Speed of sound through heel (L)	HP:0002608	Celiac disease	14	0.00173838	0.00159334	1.09103	0.27537	0.214509	0.2777	0.723974
PGS001597	Volume of grey matter in Superior Frontal Gyrus (L)	HP:0002608	Celiac disease	14	0.00166877	0.00153105	1.08996	0.275843	0.21441	0.2813	0.723974
PGS001690	WA ISOVF in tract anterior thalamic radiation (R)	HP:0002608	Celiac disease	14	-0.00172906	0.00160419	-1.07784	0.281214	0.2133	0.2815	0.723974
PGS001746	WA MD in tract cingulate gyrus part of cingulum (L)	HP:0002608	Celiac disease	14	-0.00168431	0.0015792	-1.06656	0.286279	0.212277	0.2858	0.723974
PGS002019	Benign neoplasm of colon	HP:0002608	Celiac disease	14	0.00173181	0.00161517	1.07221	0.283733	0.212788	0.2851	0.723974
PGS002046	Otosclerosis	HP:0002608	Celiac disease	14	0.00171306	0.00159409	1.07463	0.282648	0.213008	0.2821	0.723974
PGS002201	Waist circumference	HP:0002608	Celiac disease	14	-0.00167427	0.00153077	-1.09374	0.274179	0.21476	0.2755	0.723974
PGS002231	Qualifications (years of education)	HP:0002608	Celiac disease	14	0.00167461	0.00156022	1.07332	0.283238	0.212888	0.2774	0.723974
PGS002732	Chronic elevation of alanine aminotransferase	HP:0002608	Celiac disease	14	0.00160938	0.00153158	1.0508	0.293458	0.210866	0.284	0.723974
PGS003400	Obesity	HP:0002608	Celiac disease	14	-0.00163812	0.001546	-1.05959	0.289441	0.21165	0.2855	0.723974
PGS000082	Ovarian cancer	HP:0000421	Epistaxis	16	-0.000965167	0.00166088	-0.581119	0.561216	0.201395	0.5611	0.723978
PGS000100	Mean corpuscular hemoglobin concentration	HP:0000421	Epistaxis	16	0.000959127	0.00167521	0.572543	0.567008	0.200977	0.5658	0.723978
PGS000225	Macrophage colony-stimulating factor 1 (CSF-1) serum levels	HP:0000421	Epistaxis	16	-0.000963331	0.00169017	-0.56996	0.568759	0.200852	0.5642	0.723978
PGS000366	Cancer of esophagus	HP:0000421	Epistaxis	16	-0.000980494	0.00168703	-0.581194	0.561165	0.201399	0.5609	0.723978
PGS000656	Non-alcoholic fatty liver disease activity score	HP:0000421	Epistaxis	16	-0.000976353	0.00166022	-0.588085	0.556531	0.20174	0.5581	0.723978
PGS000666	Body surface area-indexed left ventricular end-systolic volume	HP:0000421	Epistaxis	16	0.000938849	0.0016718	0.56158	0.574455	0.200451	0.5685	0.723978
PGS000844	Predicted visceral adipose tissue	HP:0000421	Epistaxis	16	-0.00093008	0.00165326	-0.562573	0.573779	0.200498	0.5691	0.723978
PGS000955	Right heel broadband ultrasound attenuation	HP:0000421	Epistaxis	16	-0.000994893	0.00172011	-0.578388	0.563057	0.201261	0.563	0.723978
PGS000960	Other systemic involvement of connective tissue (time-to-event)	HP:0000421	Epistaxis	16	-0.000969382	0.00168851	-0.574106	0.56595	0.201053	0.5665	0.723978
PGS001007	Age at first sexual intercourse	HP:0000421	Epistaxis	16	-0.000969683	0.00168556	-0.575287	0.565152	0.20111	0.5693	0.723978
PGS001075	Usual walking pace	HP:0000421	Epistaxis	16	-0.000974335	0.0016711	-0.58305	0.559915	0.20149	0.5682	0.723978
PGS001282	Migraine (time-to-event)	HP:0000421	Epistaxis	16	-0.0009828	0.00170865	-0.575191	0.565217	0.201105	0.5634	0.723978
PGS001618	Volume of grey matter in Vermis VIIIa Cerebellum	HP:0000421	Epistaxis	16	-0.000931767	0.00170073	-0.547863	0.583837	0.199807	0.5672	0.723978
PGS001625	Volume of grey matter in VIIIa Cerebellum (L)	HP:0000421	Epistaxis	16	0.000959591	0.00167779	0.571939	0.567418	0.200947	0.5662	0.723978
PGS001634	Volume of peripheral cortical grey matter (normalised for head size)	HP:0000421	Epistaxis	16	0.000975262	0.0016682	0.584621	0.558858	0.201568	0.5597	0.723978
PGS001713	WA L1 in tract uncinate fasciculus (L)	HP:0000421	Epistaxis	16	0.000990056	0.00167968	0.589432	0.555628	0.201807	0.5552	0.723978
PGS002144	Trouble falling asleep	HP:0000421	Epistaxis	16	0.000965527	0.0016913	0.570877	0.568137	0.200896	0.5579	0.723978
PGS002160	Total bilirubin	HP:0000421	Epistaxis	16	-0.000978586	0.00169544	-0.577187	0.563868	0.201203	0.5591	0.723978
PGS002195	Sex hormone binding globulin (SHBG)	HP:0000421	Epistaxis	16	0.00101129	0.00170133	0.594412	0.552294	0.202057	0.558	0.723978
PGS002232	Stool Frequency	HP:0000421	Epistaxis	16	0.000989783	0.00166626	0.594014	0.552559	0.202037	0.5607	0.723978
PGS002242	Breast cancer	HP:0000421	Epistaxis	16	-0.000969298	0.00168632	-0.5748	0.565481	0.201086	0.5684	0.723978
PGS002350	Tanning	HP:0000421	Epistaxis	16	0.000995529	0.00170091	0.585293	0.558406	0.201601	0.556	0.723978
PGS002063	Esophagitis, GERD and related diseases	HP:0025401	Staring gaze	17	0.00259241	0.00172625	1.50176	0.133294	0.24655	0.1294	0.723979
PGS000218	Agouti-related protein (AGRP) serum levels	HP:0000421	Epistaxis	16	-0.000938645	0.00166804	-0.562724	0.573676	0.200505	0.5716	0.724011
PGS001544	Volume of grey matter	HP:0000421	Epistaxis	16	-0.000922937	0.00165615	-0.557278	0.57739	0.200247	0.5716	0.724011
PGS002316	Cardiovascular disease	HP:0000421	Epistaxis	16	0.000924892	0.00167226	0.553079	0.580261	0.20005	0.5715	0.724011
PGS001049	Risk taking behaviour	HP:0000579	Nasolacrimal duct obstruction	7	-0.00142358	0.00109984	-1.29435	0.195669	0.197023	0.1948	0.724018
PGS001331	Crohns disease	HP:0000579	Nasolacrimal duct obstruction	7	0.00146731	0.00113056	1.29786	0.194463	0.197406	0.1941	0.724018
PGS001662	WA ICVF in tract acoustic radiation (R)	HP:0000579	Nasolacrimal duct obstruction	7	-0.00144877	0.00112116	-1.2922	0.196414	0.196787	0.1951	0.724018
PGS000430	Melanomas of skin (diagnosis or history)	HP:0011682	Perimembranous ventricular septal defect	7	-0.00352014	0.00110038	-3.19901	0.00139723	0.698807	0.0023	0.72402
PGS000995	Dentures	HP:0011682	Perimembranous ventricular septal defect	7	0.00335634	0.00111798	3.00216	0.0027088	0.647693	0.0021	0.72402
PGS002060	Nasal polyps	HP:0011682	Perimembranous ventricular septal defect	7	-0.00388206	0.00110986	-3.49781	0.000477753	0.782478	0.0008	0.72402
PGS000405	Skin cancer	HP:0040180	Keratosis pilaris	5	-0.000606767	0.000955373	-0.63511	0.525418	0.372423	0.5219	0.72404
PGS000469	Carcinoma in situ of skin	HP:0040180	Keratosis pilaris	5	0.000607663	0.000960485	0.632662	0.527015	0.372292	0.5251	0.72404
PGS000710	Myocardial infarction	HP:0040180	Keratosis pilaris	5	-0.000597147	0.00093403	-0.639323	0.522675	0.372649	0.5205	0.72404
PGS001010	PEF pred. ratio	HP:0040180	Keratosis pilaris	5	0.000594948	0.000954342	0.623412	0.533074	0.371803	0.5218	0.72404
PGS001074	Types of physical activity in last 4 weeks (other exercises)	HP:0040180	Keratosis pilaris	5	-0.000602662	0.000942644	-0.639332	0.522669	0.37265	0.5184	0.72404
PGS001576	Volume of grey matter in Lingual Gyrus (R)	HP:0040180	Keratosis pilaris	5	-0.000603457	0.000946717	-0.637421	0.523912	0.372547	0.5226	0.72404
PGS001604	Volume of grey matter in Temporal Fusiform Cortex, posterior division (L)	HP:0040180	Keratosis pilaris	5	-0.000601903	0.000938264	-0.641507	0.521255	0.372767	0.5251	0.72404
PGS001651	WA FA in tract forceps minor	HP:0040180	Keratosis pilaris	5	-0.000610604	0.000943954	-0.646858	0.517786	0.373058	0.524	0.72404
PGS001671	WA ICVF in tract inferior fronto-occipital fasciculus (L)	HP:0040180	Keratosis pilaris	5	-0.000597654	0.000934165	-0.639774	0.522381	0.372674	0.524	0.72404
PGS001694	WA ISOVF in tract inferior fronto-occipital fasciculus (R)	HP:0040180	Keratosis pilaris	5	0.000599727	0.000946977	0.633307	0.526595	0.372327	0.5154	0.72404
PGS002021	Benign neoplasm of uterus	HP:0040180	Keratosis pilaris	5	-0.000605502	0.000949779	-0.637518	0.523849	0.372552	0.5217	0.72404
PGS002069	Functional digestive disorders	HP:0040180	Keratosis pilaris	5	0.000614025	0.000951293	0.645463	0.518689	0.372982	0.5229	0.72404
PGS002155	Ease of skin tanning	HP:0040180	Keratosis pilaris	5	0.000598449	0.000940033	0.636625	0.52443	0.372504	0.5181	0.72404
PGS003385	Ovarian serous carcinoma	HP:0040180	Keratosis pilaris	5	0.000615576	0.000948902	0.648724	0.51658	0.37316	0.5243	0.72404
PGS001146	Arm fat-free mass (R)	HP:0004324	Increased body weight	57	0.00603811	0.00310915	1.94205	0.0522502	0.427715	0.0524	0.724059
PGS001157	Impedance (right leg)	HP:0004324	Increased body weight	57	-0.00589823	0.00309224	-1.90743	0.0565862	0.42205	0.0529	0.724059
PGS001161	Whole body impedance	HP:0004324	Increased body weight	57	-0.00604037	0.0031245	-1.93323	0.0533274	0.426262	0.0503	0.724059
PGS001181	Other hypothyroidism (time-to-event)	HP:0004324	Increased body weight	57	0.00613623	0.00312744	1.96206	0.049872	0.431038	0.0513	0.724059
PGS001698	WA ISOVF in tract superior longitudinal fasciculus (L)	HP:0004324	Increased body weight	57	0.00598641	0.00314272	1.90485	0.0569208	0.421632	0.0541	0.724059
PGS001764	WA MO in tract superior longitudinal fasciculus (L)	HP:0004324	Increased body weight	57	-0.0059803	0.00312129	-1.91597	0.055489	0.423439	0.0518	0.724059
PGS002148	Average total household income before tax	HP:0004324	Increased body weight	57	-0.00604205	0.00313403	-1.92788	0.0539891	0.425386	0.054	0.724059
PGS002168	Whole body fat-free mass	HP:0004324	Increased body weight	57	0.00609064	0.00310326	1.96266	0.0498031	0.431136	0.0514	0.724059
PGS002255	Physical activity (measured)	HP:0004324	Increased body weight	57	0.00605638	0.00317231	1.90914	0.056365	0.422328	0.0529	0.724059
PGS002753	Alzheimer's disease	HP:0004324	Increased body weight	57	0.00602943	0.00317104	1.90141	0.0573703	0.421075	0.0525	0.724059
PGS000713	T2D	HP:0002754	Osteomyelitis	5	-9.22741e-05	0.000935181	-0.0986698	0.921409	0.407628	0.9217	0.724077
PGS000076	Kidney cancer	HP:0040197	Encephalomalacia	6	0.00119977	0.00105049	1.1421	0.253528	0.263048	0.2558	0.724084
PGS000354	Any Cancer	HP:0040197	Encephalomalacia	6	-0.00115639	0.0010284	-1.12445	0.260937	0.261361	0.2561	0.724084
PGS000962	Chronic ischaemic heart disease (time-to-event)	HP:0040197	Encephalomalacia	6	-0.00113797	0.0010137	-1.12259	0.261725	0.261185	0.2526	0.724084
PGS001435	Mean FA in retrolenticular part of internal capsule on FA skeleton (R)	HP:0040197	Encephalomalacia	6	0.00118985	0.00104052	1.14351	0.252941	0.263185	0.2533	0.724084
PGS001440	Mean FA in superior cerebellar peduncle on FA skeleton (R)	HP:0040197	Encephalomalacia	6	0.00116951	0.00102885	1.13673	0.255768	0.262532	0.2526	0.724084
PGS001679	WA ICVF in tract parahippocampal part of cingulum (R)	HP:0040197	Encephalomalacia	6	0.00115946	0.00101602	1.14117	0.253913	0.262959	0.2535	0.724084
PGS001686	WA ICVF in tract uncinate fasciculus (L)	HP:0040197	Encephalomalacia	6	0.00116589	0.00102324	1.1394	0.25465	0.262789	0.2559	0.724084
PGS001784	Abdominal aortic aneurysm	HP:0040197	Encephalomalacia	6	-0.00115668	0.00101978	-1.13425	0.256804	0.262295	0.2554	0.724084
PGS001788	Chronic obstructive pulmonary disease	HP:0040197	Encephalomalacia	6	0.00119188	0.00103358	1.15315	0.248964	0.264119	0.2529	0.724084
PGS000460	Squamous cell carcinoma	HP:0002781	Upper airway obstruction	5	-0.000973779	0.000944888	-1.03058	0.302845	0.188491	0.3019	0.724121
PGS001028	Diabetic eye disease	HP:0002781	Upper airway obstruction	5	0.000988347	0.000952683	1.03743	0.299639	0.189089	0.3014	0.724121
PGS001599	Volume of grey matter in Superior Temporal Gyrus, anterior division (L)	HP:0002781	Upper airway obstruction	5	0.000957342	0.000934025	1.02496	0.305485	0.188004	0.3004	0.724121
PGS001654	WA FA in tract inferior longitudinal fasciculus (L)	HP:0002781	Upper airway obstruction	5	-0.000942458	0.00092585	-1.01794	0.308811	0.187398	0.3017	0.724121
PGS001640	Volume of white matter	HP:0030043	Hip subluxation	21	0.000183729	0.00190062	0.0966677	0.922998	0.366016	0.9217	0.72414
PGS000042	Coeliac disease	HP:0001249	Intellectual disability	81	0.00510316	0.00371423	1.37395	0.169588	0.182042	0.1713	0.724142
PGS000226	Cystatin-B (CSTB) serum levels	HP:0001249	Intellectual disability	81	-0.00521366	0.00371495	-1.40343	0.16062	0.185551	0.1566	0.724142
PGS000945	Dementia in alzheimer's disease (time-to-event)	HP:0001249	Intellectual disability	81	0.00529517	0.00385802	1.37251	0.170034	0.181873	0.1729	0.724142
PGS001334	Other chronic obstructive pulmonary disease (time-to-event)	HP:0001249	Intellectual disability	81	-0.00513984	0.00376151	-1.36643	0.171933	0.18116	0.1701	0.724142
PGS001375	Average heart rate	HP:0001249	Intellectual disability	81	0.00529562	0.00372565	1.42139	0.155334	0.187725	0.1578	0.724142
PGS001399	GE / gI antigen for Varicella Zoster Virus	HP:0001249	Intellectual disability	81	0.00511873	0.0037297	1.37242	0.170061	0.181863	0.1674	0.724142
PGS001516	Other diseases of intestine (time-to-event)	HP:0001249	Intellectual disability	81	-0.00536291	0.00383771	-1.39743	0.162417	0.18483	0.1676	0.724142
PGS001549	Volume of grey matter in Central Opercular Cortex (R)	HP:0001249	Intellectual disability	81	0.00510385	0.00372298	1.37091	0.170534	0.181684	0.1711	0.724142
PGS001578	Volume of grey matter in Middle Frontal Gyrus (R)	HP:0001249	Intellectual disability	81	-0.00520832	0.00376454	-1.38352	0.166636	0.183173	0.1649	0.724142
PGS001653	WA FA in tract inferior fronto-occipital fasciculus (R)	HP:0001249	Intellectual disability	81	-0.00534802	0.00377853	-1.41537	0.157092	0.186993	0.1588	0.724142
PGS001688	WA ISOVF in tract acoustic radiation (L)	HP:0001249	Intellectual disability	81	-0.00527474	0.00374487	-1.40852	0.159108	0.186164	0.1584	0.724142
PGS001721	WA L2 in tract inferior fronto-occipital fasciculus (L)	HP:0001249	Intellectual disability	81	0.00518267	0.00375465	1.38033	0.167614	0.182796	0.16	0.724142
PGS001724	WA L2 in tract inferior longitudinal fasciculus (R)	HP:0001249	Intellectual disability	81	0.00527036	0.00376198	1.40095	0.161359	0.185253	0.1589	0.724142
PGS001732	WA L3 in tract cingulate gyrus part of cingulum (L)	HP:0001249	Intellectual disability	81	0.00523176	0.00376305	1.3903	0.164569	0.183979	0.1662	0.724142
PGS001750	WA MD in tract inferior fronto-occipital fasciculus (L)	HP:0001249	Intellectual disability	81	0.00522221	0.0037956	1.37586	0.168996	0.182267	0.1723	0.724142
PGS001756	WA MD in tract superior thalamic radiation (R)	HP:0001249	Intellectual disability	81	0.00527022	0.00374731	1.4064	0.159737	0.185908	0.1617	0.724142
PGS002115	Alcohol drinker status	HP:0001249	Intellectual disability	81	-0.00522008	0.00374044	-1.39558	0.162972	0.184609	0.1682	0.724142
PGS002129	Length of menstrual cycle	HP:0001249	Intellectual disability	81	0.00527059	0.003753	1.40437	0.160341	0.185664	0.1639	0.724142
PGS002133	Body fat percentage	HP:0001249	Intellectual disability	81	0.00497751	0.00366864	1.35677	0.174983	0.180032	0.1724	0.724142
PGS002189	Mean platelet (thrombocyte) volume	HP:0001249	Intellectual disability	81	-0.00512233	0.00372893	-1.37367	0.169674	0.18201	0.1729	0.724142
PGS002318	Chronotype (morning person)	HP:0001249	Intellectual disability	81	0.0050686	0.00368475	1.37556	0.169088	0.182232	0.1658	0.724142
PGS002343	Platelet count	HP:0001249	Intellectual disability	81	0.00508707	0.00369088	1.37828	0.168248	0.182553	0.1743	0.724142
PGS002762	Gout	HP:0001249	Intellectual disability	81	0.00505946	0.00370983	1.3638	0.17276	0.180852	0.1736	0.724142
PGS002774	Incident atrial fibrillation	HP:0001249	Intellectual disability	81	0.00512725	0.00379992	1.3493	0.177369	0.179166	0.1745	0.724142
PGS002788	Type 2 bipolar disorder	HP:0001249	Intellectual disability	81	-0.00522912	0.00375663	-1.39197	0.164062	0.184178	0.1675	0.724142
PGS002997	Hypertension	HP:0001249	Intellectual disability	81	0.00513745	0.00373786	1.37443	0.169437	0.182099	0.1689	0.724142
PGS001016	Sensitivity / hurt feelings	HP:0000646	Amblyopia	24	-0.0010117	0.00203097	-0.498135	0.618435	0.341561	0.6192	0.724179
PGS002184	Mean carotid IMT (intima-medial thickness) at 120/150/210/240 degrees	HP:0000646	Amblyopia	24	-0.00106128	0.00208746	-0.508407	0.611216	0.341999	0.6188	0.724179
PGS000219	Ovarian cancer-related tumor marker CA 125 (CA-125) serum levels	HP:0002539	Cortical dysplasia	5	-0.00117121	0.000940049	-1.2459	0.212923	0.372747	0.2124	0.724191
PGS002133	Body fat percentage	HP:0002539	Cortical dysplasia	5	0.00113827	0.000925565	1.22981	0.21889	0.371069	0.2127	0.724191
PGS001623	Volume of grey matter in VIIb Cerebellum (L)	HP:0006530	Abnormal pulmonary interstitial morphology	5	-0.000262873	0.000941322	-0.279259	0.78007	0.213611	0.7807	0.724211
PGS001545	Volume of grey matter (normalised for head size)	HP:0002092	Pulmonary arterial hypertension	17	-0.00183418	0.00172028	-1.06621	0.286439	0.19737	0.2896	0.724231
PGS001677	WA ICVF in tract middle cerebellar peduncle	HP:0002092	Pulmonary arterial hypertension	17	0.00177874	0.00171543	1.03691	0.299885	0.194763	0.2896	0.724231
PGS001427	Mean FA in genu of corpus callosum on FA skeleton	HP:0001601	Laryngomalacia	43	-0.000619171	0.00282078	-0.219503	0.826277	0.270829	0.8283	0.724249
PGS001710	WA L1 in tract superior longitudinal fasciculus (R)	HP:0001601	Laryngomalacia	43	0.000593351	0.00269067	0.220521	0.825484	0.270848	0.8271	0.724249
PGS003137	Total Cholesterol	HP:0001601	Laryngomalacia	43	-0.000592226	0.00272673	-0.217192	0.828077	0.270786	0.8276	0.724249
PGS000837	Insulin sensitivity index	HP:0001363	Craniosynostosis	20	-0.001637	0.00188238	-0.869644	0.384583	0.25065	0.3879	0.724262
PGS000103	Monocyte percentage of white cells	HP:0001776	Bilateral talipes equinovarus	8	0.00294117	0.00120196	2.44697	0.0144786	0.414926	0.0145	0.724296
PGS000283	Spondin-1 (SPON1) serum levels	HP:0001776	Bilateral talipes equinovarus	8	0.00270817	0.00119479	2.26665	0.0235013	0.37917	0.0242	0.724296
PGS000359	Cancer of tongue	HP:0001776	Bilateral talipes equinovarus	8	0.00283698	0.00119521	2.37362	0.0176939	0.400055	0.0165	0.724296
PGS000614	Cancer of bladder	HP:0001776	Bilateral talipes equinovarus	8	0.00302977	0.00118261	2.56193	0.0104707	0.439136	0.0096	0.724296
PGS000677	Cholesterol [mmol/L] (statin adjusted)	HP:0001776	Bilateral talipes equinovarus	8	-0.0032506	0.00118791	-2.73641	0.00625778	0.477979	0.0069	0.724296
PGS000959	Connective tissue disorder	HP:0001776	Bilateral talipes equinovarus	8	-0.00290112	0.00120433	-2.4089	0.0160766	0.407152	0.015	0.724296
PGS001044	Glucosamine intake	HP:0001776	Bilateral talipes equinovarus	8	0.0030357	0.00118661	2.5583	0.0105803	0.438355	0.0098	0.724296
PGS001143	Volume of grey matter in Parietal Operculum Cortex (R)	HP:0001776	Bilateral talipes equinovarus	8	-0.00274079	0.0011798	-2.32309	0.0202585	0.39007	0.0204	0.724296
PGS001282	Migraine (time-to-event)	HP:0001776	Bilateral talipes equinovarus	8	0.00278824	0.00120912	2.30601	0.0211963	0.386742	0.0204	0.724296
PGS001369	Acute appendicitis (time-to-event)	HP:0001776	Bilateral talipes equinovarus	8	-0.00296297	0.00119058	-2.48868	0.0128902	0.423583	0.012	0.724296
PGS001385	Degree bothered by headaches in the last 3 months	HP:0001776	Bilateral talipes equinovarus	8	0.0031734	0.0011847	2.67865	0.00744321	0.46484	0.0083	0.724296
PGS001422	Mean FA in cingulum hippocampus on FA skeleton (R)	HP:0001776	Bilateral talipes equinovarus	8	-0.0027785	0.00119679	-2.32162	0.0203378	0.389783	0.0243	0.724296
PGS001426	Mean FA in fornix on FA skeleton	HP:0001776	Bilateral talipes equinovarus	8	-0.00273129	0.00119752	-2.28079	0.0226495	0.381875	0.0234	0.724296
PGS001499	Mean ISOVF in fornix on FA skeleton	HP:0001776	Bilateral talipes equinovarus	8	0.00284195	0.00119547	2.37726	0.0175206	0.400783	0.02	0.724296
PGS001544	Volume of grey matter	HP:0001776	Bilateral talipes equinovarus	8	-0.00289095	0.00117177	-2.46716	0.0136894	0.419098	0.0129	0.724296
PGS001548	Volume of grey matter in Central Opercular Cortex (L)	HP:0001776	Bilateral talipes equinovarus	8	-0.00275687	0.00117288	-2.35051	0.0188293	0.395462	0.0177	0.724296
PGS001549	Volume of grey matter in Central Opercular Cortex (R)	HP:0001776	Bilateral talipes equinovarus	8	-0.00286398	0.00118714	-2.41251	0.0159185	0.407885	0.0168	0.724296
PGS001595	Volume of grey matter in Subcallosal Cortex (L)	HP:0001776	Bilateral talipes equinovarus	8	-0.00272367	0.00117331	-2.32136	0.0203522	0.389731	0.0203	0.724296
PGS001667	WA ICVF in tract corticospinal tract (L)	HP:0001776	Bilateral talipes equinovarus	8	-0.00275972	0.00118133	-2.33612	0.0195681	0.392624	0.0213	0.724296
PGS001760	WA MO in tract medial lemniscus (R)	HP:0001776	Bilateral talipes equinovarus	8	-0.00271209	0.00117855	-2.3012	0.021467	0.38581	0.0204	0.724296
PGS002108	Cholesterol	HP:0001776	Bilateral talipes equinovarus	8	-0.00314502	0.00118562	-2.65263	0.00804012	0.459012	0.008	0.724296
PGS002127	Age at first live birth	HP:0001776	Bilateral talipes equinovarus	8	-0.00271256	0.00118303	-2.29289	0.0219419	0.384203	0.0218	0.724296
PGS002152	Alcohol intake frequency	HP:0001776	Bilateral talipes equinovarus	8	0.00293659	0.00119297	2.46158	0.0139034	0.417943	0.0147	0.724296
PGS002162	Creatinine (enzymatic) in urine	HP:0001776	Bilateral talipes equinovarus	8	0.00266678	0.00117507	2.26946	0.02333	0.379706	0.0242	0.724296
PGS002226	Sodium in urine	HP:0001776	Bilateral talipes equinovarus	8	0.00308166	0.00118364	2.60355	0.00928415	0.448171	0.0099	0.724296
PGS002292	Keratoconus	HP:0001776	Bilateral talipes equinovarus	8	0.0029933	0.00118855	2.51844	0.0118529	0.429849	0.0127	0.724296
PGS002319	College education	HP:0001776	Bilateral talipes equinovarus	8	-0.00274144	0.00117493	-2.33328	0.0197169	0.392066	0.0206	0.724296
PGS003137	Total Cholesterol	HP:0001776	Bilateral talipes equinovarus	8	-0.00294189	0.00118401	-2.48469	0.0130351	0.422749	0.0118	0.724296
PGS003332	Venous thromboembolism	HP:0001776	Bilateral talipes equinovarus	8	0.00293038	0.00117873	2.48605	0.0129855	0.423033	0.0122	0.724296
PGS000285	Tissue factor (TF) serum levels	HP:0001363	Craniosynostosis	20	-0.00161339	0.0018766	-0.85974	0.39002	0.249925	0.3899	0.724315
PGS001136	Hematologic disease, genetic	HP:0001363	Craniosynostosis	20	0.00159781	0.00183522	0.870636	0.384042	0.250723	0.3887	0.724315
PGS001763	WA MO in tract posterior thalamic radiation (R)	HP:0001363	Craniosynostosis	20	-0.00164374	0.00189789	-0.866088	0.38653	0.250388	0.3901	0.724315
PGS000988	High light scatter reticulocyte percentage	HP:0001382	Joint hypermobility	113	-0.000649253	0.00428416	-0.151547	0.879557	1.25021	0.8829	0.724358
PGS000096	Immature fraction of reticulocytes	HP:0012469	Infantile spasms	16	0.00213873	0.001676	1.27609	0.202048	0.44315	0.2033	0.724369
PGS000126	Serum urate	HP:0012469	Infantile spasms	16	0.00201261	0.00163592	1.23027	0.218719	0.438304	0.2161	0.724369
PGS000242	Galectin-3 (Gal-3) serum levels	HP:0012469	Infantile spasms	16	-0.00208142	0.0016597	-1.2541	0.209931	0.440801	0.2121	0.724369
PGS000270	N-terminal prohormone brain natriuretic peptide (NT-pro_BNP) serum levels	HP:0012469	Infantile spasms	16	-0.00216994	0.00171784	-1.26318	0.206649	0.441766	0.2067	0.724369
PGS000288	Tumor necrosis factor receptor 2 (TNF-R2) serum levels	HP:0012469	Infantile spasms	16	-0.00205665	0.00168432	-1.22105	0.222187	0.437351	0.2194	0.724369
PGS000354	Any Cancer	HP:0012469	Infantile spasms	16	0.00203615	0.00167436	1.21608	0.224077	0.436839	0.2233	0.724369
PGS000405	Skin cancer	HP:0012469	Infantile spasms	16	0.00206391	0.00170451	1.21085	0.226073	0.436304	0.2197	0.724369
PGS000469	Carcinoma in situ of skin	HP:0012469	Infantile spasms	16	0.00214923	0.00171359	1.25422	0.209885	0.440815	0.2203	0.724369
PGS000708	Kidney failure	HP:0012469	Infantile spasms	16	-0.00210757	0.00167308	-1.25969	0.207905	0.441395	0.2082	0.724369
PGS001120	Right hand grip strength	HP:0012469	Infantile spasms	16	-0.00213359	0.00168862	-1.26351	0.206531	0.441801	0.2019	0.724369
PGS001352	Glycated haemoglobin levels (HbA1c)	HP:0012469	Infantile spasms	16	-0.0021099	0.00168691	-1.25075	0.21115	0.440448	0.2107	0.724369
PGS001414	Lymphocyte %	HP:0012469	Infantile spasms	16	0.00200357	0.00163932	1.22219	0.221757	0.437468	0.2208	0.724369
PGS001471	Mean ICVF in middle cerebellar peduncle on FA skeleton	HP:0012469	Infantile spasms	16	-0.00212329	0.00166621	-1.27432	0.202674	0.442959	0.204	0.724369
PGS001500	Mean ISOVF in posterior corona radiata on FA skeleton (L)	HP:0012469	Infantile spasms	16	-0.00205004	0.00164353	-1.24734	0.212397	0.440088	0.2154	0.724369
PGS001550	Volume of grey matter in Cingulate Gyrus, anterior division (L)	HP:0012469	Infantile spasms	16	0.00210651	0.00167565	1.25713	0.208831	0.441123	0.2084	0.724369
PGS001561	Volume of grey matter in Heschl's Gyrus (includes H1 and H2) (L)	HP:0012469	Infantile spasms	16	-0.00201142	0.00164931	-1.21955	0.222757	0.437196	0.2216	0.724369
PGS001571	Volume of grey matter in Intracalcarine Cortex (L)	HP:0012469	Infantile spasms	16	0.00210452	0.00172466	1.22026	0.222489	0.437269	0.2226	0.724369
PGS001593	Volume of grey matter in Putamen (L)	HP:0012469	Infantile spasms	16	-0.00206087	0.00166149	-1.24037	0.214961	0.439357	0.2179	0.724369
PGS001594	Volume of grey matter in Putamen (R)	HP:0012469	Infantile spasms	16	-0.00204427	0.00168623	-1.21233	0.225506	0.436455	0.2231	0.724369
PGS001613	Volume of grey matter in Ventral Striatum (R)	HP:0012469	Infantile spasms	16	-0.00202661	0.00164484	-1.2321	0.218033	0.438495	0.206	0.724369
PGS001642	Volumetric scaling from T1 head image to standard space	HP:0012469	Infantile spasms	16	-0.00203873	0.00165224	-1.23392	0.217355	0.438684	0.2111	0.724369
PGS001682	WA ICVF in tract superior longitudinal fasciculus (L)	HP:0012469	Infantile spasms	16	-0.00215642	0.00169733	-1.27048	0.20404	0.442546	0.2056	0.724369
PGS001716	WA L2 in tract anterior thalamic radiation (R)	HP:0012469	Infantile spasms	16	0.00214822	0.00169752	1.26551	0.205814	0.442015	0.209	0.724369
PGS001725	WA L2 in tract superior longitudinal fasciculus (L)	HP:0012469	Infantile spasms	16	0.00211777	0.00168332	1.25809	0.208485	0.441224	0.202	0.724369
PGS001736	WA L3 in tract inferior fronto-occipital fasciculus (R)	HP:0012469	Infantile spasms	16	0.00210203	0.00168828	1.24507	0.213229	0.43985	0.2076	0.724369
PGS001772	ZEBRA antigen for Epstein-Barr Virus	HP:0012469	Infantile spasms	16	0.002119	0.00171386	1.23639	0.216438	0.438941	0.2202	0.724369
PGS002063	Esophagitis, GERD and related diseases	HP:0012469	Infantile spasms	16	-0.00207764	0.00167345	-1.24153	0.214533	0.439479	0.2186	0.724369
PGS002106	Calcium	HP:0012469	Infantile spasms	16	-0.00211328	0.00169756	-1.24489	0.213295	0.439831	0.2119	0.724369
PGS002224	Sitting height	HP:0012469	Infantile spasms	16	-0.00210926	0.00169077	-1.24752	0.212332	0.440107	0.2108	0.724369
PGS002267	Ascending thoracic aortic diameter	HP:0012469	Infantile spasms	16	-0.00207266	0.00168781	-1.22801	0.219564	0.43807	0.2136	0.724369
PGS002346	Red Blood Cell Distribution Width	HP:0012469	Infantile spasms	16	-0.00207896	0.00167377	-1.24208	0.214329	0.439536	0.2176	0.724369
PGS002747	Gastrointestinal cancer	HP:0012469	Infantile spasms	16	-0.00208344	0.00167602	-1.24308	0.213961	0.439641	0.213	0.724369
PGS002749	Total knee replacement	HP:0012469	Infantile spasms	16	-0.00204735	0.00165102	-1.24005	0.215079	0.439324	0.2144	0.724369
PGS000257	Kidney injury molecule 1 (KIM-1) serum levels	HP:0007018	Attention deficit hyperactivity disorder	263	-0.0026544	0.00638771	-0.415548	0.677778	1.7764	0.6698	0.724375
PGS000270	N-terminal prohormone brain natriuretic peptide (NT-pro_BNP) serum levels	HP:0004755	Supraventricular tachycardia	9	-0.00153048	0.00129112	-1.18539	0.235981	0.313323	0.2316	0.724376
PGS000341	Systemic sclerosis	HP:0004755	Supraventricular tachycardia	9	-0.00153912	0.00128173	-1.20081	0.229945	0.314875	0.2361	0.724376
PGS001371	Age diabetes diagnosed	HP:0004755	Supraventricular tachycardia	9	-0.00148882	0.00124166	-1.19906	0.230624	0.314698	0.2289	0.724376
PGS001446	Mean FA in superior longitudinal fasciculus on FA skeleton (R)	HP:0004755	Supraventricular tachycardia	9	0.00146666	0.00126087	1.16321	0.24486	0.311125	0.2347	0.724376
PGS001461	Mean ICVF in external capsule on FA skeleton (L)	HP:0004755	Supraventricular tachycardia	9	0.00151078	0.0012493	1.20931	0.226666	0.315739	0.2312	0.724376
PGS001520	Position of the pulse wave peak	HP:0004755	Supraventricular tachycardia	9	-0.00151715	0.00126551	-1.19884	0.230709	0.314676	0.2339	0.724376
PGS001596	Volume of grey matter in Subcallosal Cortex (R)	HP:0004755	Supraventricular tachycardia	9	0.00150371	0.00126242	1.19113	0.233721	0.313898	0.2356	0.724376
PGS001611	Volume of grey matter in V Cerebellum (R)	HP:0004755	Supraventricular tachycardia	9	-0.00153455	0.00125509	-1.22266	0.221581	0.317108	0.2332	0.724376
PGS001741	WA L3 in tract superior thalamic radiation (R)	HP:0004755	Supraventricular tachycardia	9	-0.00148726	0.00125856	-1.18172	0.237437	0.312956	0.2301	0.724376
PGS001760	WA MO in tract medial lemniscus (R)	HP:0004755	Supraventricular tachycardia	9	0.00150632	0.00125022	1.20484	0.228385	0.315284	0.2285	0.724376
PGS002023	Thyrotoxicosis with or without goiter	HP:0004755	Supraventricular tachycardia	9	0.00151289	0.00127818	1.18363	0.236677	0.313147	0.2291	0.724376
PGS002092	Contracture of palmar fascia [Dupuytren's disease]	HP:0004755	Supraventricular tachycardia	9	0.0015042	0.0012665	1.18768	0.235078	0.313552	0.2354	0.724376
PGS002150	LDL direct	HP:0004755	Supraventricular tachycardia	9	-0.00152943	0.00126794	-1.20623	0.227849	0.315425	0.2326	0.724376
PGS002254	Physical activity (self-reported)	HP:0004755	Supraventricular tachycardia	9	0.00151625	0.00127048	1.19344	0.232816	0.314131	0.2287	0.724376
PGS003177	Vitamin D	HP:0004755	Supraventricular tachycardia	9	-0.00155194	0.00131385	-1.18121	0.237636	0.312906	0.2262	0.724376
PGS000042	Coeliac disease	HP:0001880	Eosinophilia	8	-0.000392083	0.00118256	-0.331554	0.740255	0.709011	0.7417	0.724441
PGS002767	Knee osteoarthritis	HP:0001880	Eosinophilia	8	-0.000398212	0.00117587	-0.338652	0.734902	0.709211	0.7411	0.724441
PGS001164	Testicular cancer	HP:0001276	Hypertonia	25	0.000473916	0.00209775	0.225917	0.821286	0.223257	0.8208	0.724447
PGS002147	Immature reticulocyte fraction	HP:0001276	Hypertonia	25	0.000482894	0.00209919	0.230038	0.818082	0.223337	0.8215	0.724447
PGS000241	Galanin peptides (GAL) serum levels	HP:0010864	Intellectual disability, severe	13	0.00195279	0.00150238	1.2998	0.193797	0.423764	0.1954	0.724458
PGS000358	Cancer of mouth	HP:0010864	Intellectual disability, severe	13	0.00191842	0.00152314	1.25951	0.207969	0.419416	0.1978	0.724458
PGS001145	Arm fat mass (R)	HP:0010864	Intellectual disability, severe	13	-0.00190355	0.00148777	-1.27946	0.20086	0.421552	0.2029	0.724458
PGS001343	Asthma (algorithmically-defined)	HP:0010864	Intellectual disability, severe	13	-0.00198836	0.00153603	-1.29448	0.195625	0.423182	0.2001	0.724458
PGS001398	Friendship satisfaction	HP:0010864	Intellectual disability, severe	13	0.00197738	0.00154166	1.28263	0.199748	0.421894	0.1966	0.724458
PGS001612	Volume of grey matter in Ventral Striatum (L)	HP:0010864	Intellectual disability, severe	13	-0.00192869	0.00148852	-1.29571	0.195201	0.423316	0.2012	0.724458
PGS001643	WA FA in tract acoustic radiation (L)	HP:0010864	Intellectual disability, severe	13	0.00197666	0.00152518	1.29602	0.195094	0.42335	0.1972	0.724458
PGS001736	WA L3 in tract inferior fronto-occipital fasciculus (R)	HP:0010864	Intellectual disability, severe	13	-0.00193566	0.00152291	-1.27103	0.203842	0.420645	0.2021	0.724458
PGS001762	WA MO in tract posterior thalamic radiation (L)	HP:0010864	Intellectual disability, severe	13	0.00196867	0.00153904	1.27915	0.20097	0.421518	0.1994	0.724458
PGS001773	Moderate-to-severe atopic dermatitis	HP:0010864	Intellectual disability, severe	13	0.00192832	0.00150943	1.27752	0.201543	0.421342	0.2023	0.724458
PGS002049	Pulmonary heart disease	HP:0010864	Intellectual disability, severe	13	-0.00193963	0.00150988	-1.28462	0.19905	0.42211	0.2015	0.724458
PGS002148	Average total household income before tax	HP:0010864	Intellectual disability, severe	13	0.00192094	0.00151086	1.27142	0.203705	0.420686	0.2029	0.724458
PGS002162	Creatinine (enzymatic) in urine	HP:0010864	Intellectual disability, severe	13	0.00194921	0.00149601	1.30293	0.192724	0.424108	0.1942	0.724458
PGS002209	Morning/evening person (chronotype)	HP:0010864	Intellectual disability, severe	13	-0.00190846	0.00151534	-1.25943	0.208	0.419407	0.2009	0.724458
PGS002206	Mean corpuscular haemoglobin	HP:0003198	Myopathy	5	0.000912242	0.000940364	0.970094	0.332099	0.311232	0.335	0.7245
PGS000844	Predicted visceral adipose tissue	HP:0040183	Encopresis	16	0.00287371	0.00165249	1.73902	0.0821615	0.293775	0.0812	0.724505
PGS000008	ER-positive Breast Cancer	HP:0006530	Abnormal pulmonary interstitial morphology	5	-0.000255698	0.000933147	-0.274017	0.784096	0.213488	0.7832	0.724513
PGS000016	Atrial fibrillation	HP:0006530	Abnormal pulmonary interstitial morphology	5	0.000146746	0.000974794	0.15054	0.880351	0.211275	0.8789	0.724513
PGS000092	Hematocrit	HP:0006530	Abnormal pulmonary interstitial morphology	5	-0.000105317	0.000941186	-0.111898	0.910914	0.210847	0.9109	0.724513
PGS000114	Juvenile Idiopathic Arthritis	HP:0006530	Abnormal pulmonary interstitial morphology	5	-0.000129669	0.000945268	-0.137177	0.890903	0.211113	0.8985	0.724513
PGS000161	Renal cancer	HP:0006530	Abnormal pulmonary interstitial morphology	5	0.000132292	0.000955123	0.138508	0.889851	0.211128	0.8887	0.724513
PGS000225	Macrophage colony-stimulating factor 1 (CSF-1) serum levels	HP:0006530	Abnormal pulmonary interstitial morphology	5	-0.000215709	0.000946978	-0.227786	0.819832	0.212509	0.8156	0.724513
PGS000232	C-X-C motif chemokine 6 (CXCL6) serum levels	HP:0006530	Abnormal pulmonary interstitial morphology	5	0.000146538	0.000944703	0.155115	0.876743	0.211334	0.8716	0.724513
PGS000234	Eosinophil cationic protein (ECP) serum levels	HP:0006530	Abnormal pulmonary interstitial morphology	5	0.000231014	0.000950524	0.243039	0.807996	0.212812	0.8063	0.724513
PGS000250	Interleukin-1 receptor antagonist protein (IL-1ra) serum levels	HP:0006530	Abnormal pulmonary interstitial morphology	5	0.000103594	0.000957382	0.108205	0.913842	0.210813	0.9104	0.724513
PGS000258	Kallikrein-6 (KLK6) serum levels	HP:0006530	Abnormal pulmonary interstitial morphology	5	0.000148654	0.000942466	0.157729	0.874684	0.211369	0.8756	0.724513
PGS000261	Membrane-bound aminopeptidase P (mAmP) serum levels	HP:0006530	Abnormal pulmonary interstitial morphology	5	0.000208299	0.000942209	0.221076	0.825053	0.212382	0.8325	0.724513
PGS000278	Pentraxin-related protein PTX3 (PTX3) serum levels	HP:0006530	Abnormal pulmonary interstitial morphology	5	-0.000217361	0.000939862	-0.231269	0.817126	0.212577	0.821	0.724513
PGS000294	Vascular endothelial growth factor A (VEGF-A) serum levels	HP:0006530	Abnormal pulmonary interstitial morphology	5	0.000206789	0.000955318	0.216461	0.828647	0.212297	0.8316	0.724513
PGS000373	Colorectal cancer	HP:0006530	Abnormal pulmonary interstitial morphology	5	0.000112118	0.000927423	0.120892	0.903787	0.210935	0.9063	0.724513
PGS000430	Melanomas of skin (diagnosis or history)	HP:0006530	Abnormal pulmonary interstitial morphology	5	-0.000224515	0.000932656	-0.240726	0.809788	0.212765	0.8137	0.724513
PGS000594	Cancer of other male genital organs	HP:0006530	Abnormal pulmonary interstitial morphology	5	-0.000235012	0.000949451	-0.247524	0.804524	0.212905	0.7927	0.724513
PGS000652	Multiple myeloma	HP:0006530	Abnormal pulmonary interstitial morphology	5	0.000156004	0.000934397	0.166956	0.867419	0.211495	0.8729	0.724513
PGS000677	Cholesterol [mmol/L] (statin adjusted)	HP:0006530	Abnormal pulmonary interstitial morphology	5	0.000181501	0.00094097	0.192887	0.847064	0.211889	0.8472	0.724513
PGS000710	Myocardial infarction	HP:0006530	Abnormal pulmonary interstitial morphology	5	0.000225813	0.000934779	0.241569	0.809135	0.212782	0.8151	0.724513
PGS000769	Response to bronchodilator (albutamol)	HP:0006530	Abnormal pulmonary interstitial morphology	5	-0.000134888	0.000946534	-0.142507	0.886691	0.211176	0.8898	0.724513
PGS000844	Predicted visceral adipose tissue	HP:0006530	Abnormal pulmonary interstitial morphology	5	-0.000251245	0.000926292	-0.271237	0.786232	0.213424	0.7914	0.724513
PGS000871	Insulin secretion	HP:0006530	Abnormal pulmonary interstitial morphology	5	0.000233539	0.000947684	0.246431	0.80537	0.212882	0.8057	0.724513
PGS000882	25-hydroxyvitamin D	HP:0006530	Abnormal pulmonary interstitial morphology	5	-0.000139853	0.000959467	-0.145761	0.884123	0.211215	0.8826	0.724513
PGS000906	Longevity	HP:0006530	Abnormal pulmonary interstitial morphology	5	-0.000186878	0.000933714	-0.200145	0.841384	0.21201	0.8427	0.724513
PGS000927	Other dermatitis (time-to-event)	HP:0006530	Abnormal pulmonary interstitial morphology	5	0.000254048	0.00093835	0.270739	0.786615	0.213413	0.7827	0.724513
PGS000939	Hiatus hernia	HP:0006530	Abnormal pulmonary interstitial morphology	5	-0.000201795	0.000937948	-0.215145	0.829673	0.212273	0.8327	0.724513
PGS000990	Retinal detachments and breaks (time-to-event)	HP:0006530	Abnormal pulmonary interstitial morphology	5	-0.000133208	0.000935872	-0.142336	0.886827	0.211174	0.884	0.724513
PGS001006	Weight change compared with 1 year ago	HP:0006530	Abnormal pulmonary interstitial morphology	5	-0.000193438	0.000950027	-0.203613	0.838674	0.212069	0.8394	0.724513
PGS001013	Macular degeneration	HP:0006530	Abnormal pulmonary interstitial morphology	5	0.00025837	0.00094287	0.274025	0.784089	0.213489	0.7917	0.724513
PGS001015	Enlarged prostate	HP:0006530	Abnormal pulmonary interstitial morphology	5	0.000189297	0.00093985	0.201412	0.840394	0.212031	0.8393	0.724513
PGS001019	Attending social / leisure activities (regular attendance at a gym or sports club)	HP:0006530	Abnormal pulmonary interstitial morphology	5	0.000215876	0.000947955	0.227727	0.819878	0.212508	0.8222	0.724513
PGS001023	Disorders of mineral metabolism (time-to-event)	HP:0006530	Abnormal pulmonary interstitial morphology	5	0.000395633	0.000929224	0.425767	0.670317	0.217971	0.915	0.724513
PGS001027	Internal derangement of knee (time-to-event)	HP:0006530	Abnormal pulmonary interstitial morphology	5	-0.00020344	0.000950568	-0.21402	0.83055	0.212252	0.831	0.724513
PGS001043	Hyperthyroidism, thyrotoxicosis	HP:0006530	Abnormal pulmonary interstitial morphology	5	0.000136133	0.000944442	0.144142	0.885401	0.211196	0.887	0.724513
PGS001050	Diaphragmatic hernia (time-to-event)	HP:0006530	Abnormal pulmonary interstitial morphology	5	-0.000159878	0.000945099	-0.169166	0.865681	0.211527	0.8682	0.724513
PGS001073	Duration of walks	HP:0006530	Abnormal pulmonary interstitial morphology	5	-0.000105275	0.000957918	-0.109899	0.912499	0.210828	0.9109	0.724513
PGS001105	Body fat percentage (trunk fat)	HP:0006530	Abnormal pulmonary interstitial morphology	5	-0.000144015	0.000949712	-0.15164	0.879484	0.211289	0.8787	0.724513
PGS001109	Vasomotor and allergic rhinitis (time-to-event)	HP:0006530	Abnormal pulmonary interstitial morphology	5	0.000204566	0.000940422	0.217526	0.827817	0.212316	0.8247	0.724513
PGS001110	Reactive arthropathies (time-to-event)	HP:0006530	Abnormal pulmonary interstitial morphology	5	-0.000126312	0.000946641	-0.133432	0.893863	0.21107	0.8943	0.724513
PGS001147	Leg fat mass (R)	HP:0006530	Abnormal pulmonary interstitial morphology	5	0.000155451	0.000928655	0.167394	0.867074	0.211501	0.873	0.724513
PGS001148	Trunk fat mass	HP:0006530	Abnormal pulmonary interstitial morphology	5	-0.000140002	0.000939529	-0.149014	0.881556	0.211256	0.8829	0.724513
PGS001155	Impedance (left leg)	HP:0006530	Abnormal pulmonary interstitial morphology	5	-0.000167224	0.000927244	-0.180345	0.856897	0.211692	0.856	0.724513
PGS001157	Impedance (right leg)	HP:0006530	Abnormal pulmonary interstitial morphology	5	-0.00014509	0.000927021	-0.156512	0.875643	0.211353	0.8789	0.724513
PGS001192	Gonarthrosis [arthrosis of knee] (time-to-event)	HP:0006530	Abnormal pulmonary interstitial morphology	5	0.00013024	0.000935836	0.13917	0.889328	0.211136	0.8916	0.724513
PGS001233	Heart rate (AR)	HP:0006530	Abnormal pulmonary interstitial morphology	5	-0.000207172	0.000935438	-0.22147	0.824746	0.212389	0.8215	0.724513
PGS001250	Calculus of kidney and ureter (time-to-event)	HP:0006530	Abnormal pulmonary interstitial morphology	5	-0.000159766	0.000947977	-0.168534	0.866178	0.211518	0.8657	0.724513
PGS001263	Atrial flutter	HP:0006530	Abnormal pulmonary interstitial morphology	5	-0.000127471	0.000959009	-0.13292	0.894268	0.211064	0.8903	0.724513
PGS001272	Chronic renal failure (time-to-event)	HP:0006530	Abnormal pulmonary interstitial morphology	5	-0.000124808	0.000956141	-0.130533	0.896156	0.211038	0.8961	0.724513
PGS001292	Family history of prostate cancer	HP:0006530	Abnormal pulmonary interstitial morphology	5	9.88783e-05	0.000950588	0.104018	0.917164	0.210775	0.9192	0.724513
PGS001293	Other diseases of liver (time-to-event)	HP:0006530	Abnormal pulmonary interstitial morphology	5	-0.000138201	0.00092661	-0.149147	0.88145	0.211258	0.8849	0.724513
PGS001319	Other metabolic disorders (time-to-event)	HP:0006530	Abnormal pulmonary interstitial morphology	5	-0.000329939	0.00093054	-0.354568	0.722945	0.215626	0.8578	0.724513
PGS001321	Eye problems/disorders (Glaucoma)	HP:0006530	Abnormal pulmonary interstitial morphology	5	-0.000198779	0.000942403	-0.210927	0.832962	0.212197	0.8324	0.724513
PGS001326	Emphysema	HP:0006530	Abnormal pulmonary interstitial morphology	5	0.000149795	0.000943814	0.158712	0.873909	0.211382	0.8793	0.724513
PGS001330	Crohn's disease [regional enteritis] (time-to-event)	HP:0006530	Abnormal pulmonary interstitial morphology	5	-0.000262418	0.000959833	-0.273399	0.78457	0.213474	0.7941	0.724513
PGS001339	Atrial fibrillation and flutter (time-to-event)	HP:0006530	Abnormal pulmonary interstitial morphology	5	-0.00024006	0.000965991	-0.248512	0.80376	0.212926	0.8024	0.724513
PGS001350	Fasting glucose	HP:0006530	Abnormal pulmonary interstitial morphology	5	0.000100192	0.000959626	0.104407	0.916855	0.210779	0.9182	0.724513
PGS001359	3mm strong meridian (L)	HP:0006530	Abnormal pulmonary interstitial morphology	5	0.000241152	0.000938437	0.256972	0.797222	0.213106	0.8056	0.724513
PGS001364	6mm cylindrical power angle (L)	HP:0006530	Abnormal pulmonary interstitial morphology	5	0.000213312	0.000939081	0.22715	0.820327	0.212497	0.8202	0.724513
PGS001365	6mm strong meridian (L)	HP:0006530	Abnormal pulmonary interstitial morphology	5	0.000214576	0.000940916	0.22805	0.819627	0.212514	0.8201	0.724513
PGS001374	Age stopped smoking	HP:0006530	Abnormal pulmonary interstitial morphology	5	0.000147779	0.000945686	0.156266	0.875836	0.211349	0.8713	0.724513
PGS001375	Average heart rate	HP:0006530	Abnormal pulmonary interstitial morphology	5	-0.000162266	0.000940735	-0.172489	0.863068	0.211575	0.865	0.724513
PGS001392	Family history of lung cancer	HP:0006530	Abnormal pulmonary interstitial morphology	5	-0.000249313	0.000929878	-0.268114	0.788635	0.213353	0.7862	0.724513
PGS001395	Frequency of discomfort/pain in abdomen in last 3 months	HP:0006530	Abnormal pulmonary interstitial morphology	5	-0.000196214	0.000941866	-0.208325	0.834994	0.212151	0.8384	0.724513
PGS001422	Mean FA in cingulum hippocampus on FA skeleton (R)	HP:0006530	Abnormal pulmonary interstitial morphology	5	-0.000119169	0.000947592	-0.12576	0.899932	0.210986	0.8947	0.724513
PGS001428	Mean FA in inferior cerebellar peduncle on FA skeleton (R)	HP:0006530	Abnormal pulmonary interstitial morphology	5	-0.000172374	0.000925772	-0.186195	0.852308	0.211782	0.8494	0.724513
PGS001434	Mean FA in retrolenticular part of internal capsule on FA skeleton (L)	HP:0006530	Abnormal pulmonary interstitial morphology	5	0.000189639	0.000935747	0.202661	0.839418	0.212052	0.8369	0.724513
PGS001436	Mean FA in sagittal stratum on FA skeleton (L)	HP:0006530	Abnormal pulmonary interstitial morphology	5	0.000211842	0.000952467	0.222414	0.824011	0.212407	0.8299	0.724513
PGS001437	Mean FA in sagittal stratum on FA skeleton (R)	HP:0006530	Abnormal pulmonary interstitial morphology	5	-0.000107702	0.000958289	-0.11239	0.910524	0.210852	0.9161	0.724513
PGS001445	Mean FA in superior longitudinal fasciculus on FA skeleton (L)	HP:0006530	Abnormal pulmonary interstitial morphology	5	0.000105733	0.000938124	0.112706	0.910273	0.210855	0.9061	0.724513
PGS001461	Mean ICVF in external capsule on FA skeleton (L)	HP:0006530	Abnormal pulmonary interstitial morphology	5	0.000223903	0.000932439	0.240127	0.810253	0.212753	0.8054	0.724513
PGS001462	Mean ICVF in external capsule on FA skeleton (R)	HP:0006530	Abnormal pulmonary interstitial morphology	5	0.00015624	0.000931697	0.167694	0.866839	0.211506	0.8673	0.724513
PGS001474	Mean ICVF in posterior limb of internal capsule on FA skeleton (L)	HP:0006530	Abnormal pulmonary interstitial morphology	5	-0.000127914	0.000938043	-0.136362	0.891547	0.211103	0.8939	0.724513
PGS001482	Mean ICVF in superior cerebellar peduncle on FA skeleton (L)	HP:0006530	Abnormal pulmonary interstitial morphology	5	-0.000215614	0.000944058	-0.22839	0.819362	0.212521	0.8178	0.724513
PGS001495	Mean ISOVF in body of corpus callosum on FA skeleton	HP:0006530	Abnormal pulmonary interstitial morphology	5	0.000111834	0.000972705	0.114972	0.908477	0.210877	0.9064	0.724513
PGS001538	Volume of accumbens (R)	HP:0006530	Abnormal pulmonary interstitial morphology	5	-0.000251582	0.000925608	-0.271802	0.785798	0.213437	0.7866	0.724513
PGS001544	Volume of grey matter	HP:0006530	Abnormal pulmonary interstitial morphology	5	-0.000161319	0.000927919	-0.173851	0.861998	0.211594	0.8599	0.724513
PGS001546	Volume of grey matter in Amygdala (L)	HP:0006530	Abnormal pulmonary interstitial morphology	5	-0.000187513	0.000921762	-0.203429	0.838818	0.212066	0.8387	0.724513
PGS001553	Volume of grey matter in Crus I Cerebellum (R)	HP:0006530	Abnormal pulmonary interstitial morphology	5	0.000238413	0.000942086	0.253069	0.800237	0.213022	0.8064	0.724513
PGS001558	Volume of grey matter in Frontal Orbital Cortex (L)	HP:0006530	Abnormal pulmonary interstitial morphology	5	-0.000193284	0.000932729	-0.207224	0.835853	0.212131	0.833	0.724513
PGS001571	Volume of grey matter in Intracalcarine Cortex (L)	HP:0006530	Abnormal pulmonary interstitial morphology	5	0.000193214	0.000967445	0.199716	0.84172	0.212002	0.843	0.724513
PGS001573	Volume of grey matter in IX Cerebellum (R)	HP:0006530	Abnormal pulmonary interstitial morphology	5	0.000101053	0.000931854	0.108443	0.913654	0.210815	0.9171	0.724513
PGS001575	Volume of grey matter in Lateral Occipital Cortex, superior division (R)	HP:0006530	Abnormal pulmonary interstitial morphology	5	-0.000239535	0.000941013	-0.25455	0.799093	0.213054	0.7987	0.724513
PGS001580	Volume of grey matter in Occipital Fusiform Gyrus (L)	HP:0006530	Abnormal pulmonary interstitial morphology	5	-0.000165142	0.000951234	-0.173608	0.862189	0.211591	0.8631	0.724513
PGS001583	Volume of grey matter in Parahippocampal Gyrus, anterior division (L)	HP:0006530	Abnormal pulmonary interstitial morphology	5	-0.000114589	0.000938318	-0.122121	0.902813	0.210948	0.9043	0.724513
PGS001594	Volume of grey matter in Putamen (R)	HP:0006530	Abnormal pulmonary interstitial morphology	5	-0.000189951	0.000945888	-0.200818	0.840858	0.212021	0.835	0.724513
PGS001598	Volume of grey matter in Superior Frontal Gyrus (R)	HP:0006530	Abnormal pulmonary interstitial morphology	5	-0.0001677	0.000936938	-0.178988	0.857963	0.211671	0.8668	0.724513
PGS001600	Volume of grey matter in Superior Temporal Gyrus, posterior division (L)	HP:0006530	Abnormal pulmonary interstitial morphology	5	-0.000231323	0.000934943	-0.247419	0.804605	0.212903	0.8061	0.724513
PGS001607	Volume of grey matter in Temporal Pole (R)	HP:0006530	Abnormal pulmonary interstitial morphology	5	-0.000252127	0.000939204	-0.268447	0.788378	0.213361	0.7887	0.724513
PGS001610	Volume of grey matter in V Cerebellum (L)	HP:0006530	Abnormal pulmonary interstitial morphology	5	0.000232805	0.000953157	0.244246	0.807061	0.212837	0.8045	0.724513
PGS001615	Volume of grey matter in Vermis IX Cerebellum	HP:0006530	Abnormal pulmonary interstitial morphology	5	0.000150886	0.000929148	0.162392	0.871011	0.211432	0.8742	0.724513
PGS001620	Volume of grey matter in Vermis X Cerebellum	HP:0006530	Abnormal pulmonary interstitial morphology	5	0.000103213	0.000919272	0.112277	0.910613	0.210851	0.9078	0.724513
PGS001626	Volume of grey matter in VIIIa Cerebellum (R)	HP:0006530	Abnormal pulmonary interstitial morphology	5	-0.000259292	0.000935248	-0.277244	0.781617	0.213564	0.7842	0.724513
PGS001633	Volume of peripheral cortical grey matter	HP:0006530	Abnormal pulmonary interstitial morphology	5	-9.69144e-05	0.000919453	-0.105404	0.916064	0.210787	0.9132	0.724513
PGS001648	WA FA in tract cingulate gyrus part of cingulum (R)	HP:0006530	Abnormal pulmonary interstitial morphology	5	0.000161927	0.000945108	0.171332	0.863977	0.211558	0.8673	0.724513
PGS001658	WA FA in tract superior longitudinal fasciculus (L)	HP:0006530	Abnormal pulmonary interstitial morphology	5	0.000200538	0.000945904	0.212007	0.83212	0.212216	0.83	0.724513
PGS001665	WA ICVF in tract cingulate gyrus part of cingulum (L)	HP:0006530	Abnormal pulmonary interstitial morphology	5	-0.000105682	0.000943532	-0.112006	0.910828	0.210848	0.9122	0.724513
PGS001666	WA ICVF in tract cingulate gyrus part of cingulum (R)	HP:0006530	Abnormal pulmonary interstitial morphology	5	-0.000141694	0.000927574	-0.152757	0.878603	0.211304	0.8793	0.724513
PGS001667	WA ICVF in tract corticospinal tract (L)	HP:0006530	Abnormal pulmonary interstitial morphology	5	-0.000172821	0.000935359	-0.184764	0.85343	0.21176	0.857	0.724513
PGS001677	WA ICVF in tract middle cerebellar peduncle	HP:0006530	Abnormal pulmonary interstitial morphology	5	0.000241416	0.0009326	0.258863	0.795763	0.213148	0.7978	0.724513
PGS001684	WA ICVF in tract superior thalamic radiation (L)	HP:0006530	Abnormal pulmonary interstitial morphology	5	-0.000241998	0.000944226	-0.256293	0.797747	0.213092	0.7933	0.724513
PGS001700	WA ISOVF in tract superior thalamic radiation (L)	HP:0006530	Abnormal pulmonary interstitial morphology	5	0.000176374	0.000946055	0.186431	0.852123	0.211786	0.8556	0.724513
PGS001701	WA ISOVF in tract superior thalamic radiation (R)	HP:0006530	Abnormal pulmonary interstitial morphology	5	-0.000111436	0.000945513	-0.117858	0.90619	0.210905	0.9055	0.724513
PGS001712	WA L1 in tract superior thalamic radiation (R)	HP:0006530	Abnormal pulmonary interstitial morphology	5	-0.000106517	0.000939168	-0.113417	0.90971	0.210862	0.9075	0.724513
PGS001716	WA L2 in tract anterior thalamic radiation (R)	HP:0006530	Abnormal pulmonary interstitial morphology	5	-0.000230123	0.00095224	-0.241665	0.809061	0.212784	0.812	0.724513
PGS001718	WA L2 in tract cingulate gyrus part of cingulum (R)	HP:0006530	Abnormal pulmonary interstitial morphology	5	0.00013233	0.000929752	0.142328	0.886833	0.211174	0.8884	0.724513
PGS001719	WA L2 in tract forceps major	HP:0006530	Abnormal pulmonary interstitial morphology	5	0.000213905	0.000951551	0.224797	0.822157	0.212452	0.8193	0.724513
PGS001731	WA L3 in tract anterior thalamic radiation (R)	HP:0006530	Abnormal pulmonary interstitial morphology	5	0.000245483	0.000941645	0.260696	0.79435	0.213188	0.7891	0.724513
PGS001732	WA L3 in tract cingulate gyrus part of cingulum (L)	HP:0006530	Abnormal pulmonary interstitial morphology	5	0.000142635	0.000950163	0.150117	0.880685	0.21127	0.881	0.724513
PGS001746	WA MD in tract cingulate gyrus part of cingulum (L)	HP:0006530	Abnormal pulmonary interstitial morphology	5	0.000219196	0.000945544	0.23182	0.816698	0.212587	0.8216	0.724513
PGS001750	WA MD in tract inferior fronto-occipital fasciculus (L)	HP:0006530	Abnormal pulmonary interstitial morphology	5	0.000166044	0.000958371	0.173257	0.862464	0.211586	0.861	0.724513
PGS001758	WA MD in tract uncinate fasciculus (R)	HP:0006530	Abnormal pulmonary interstitial morphology	5	0.000168909	0.000934384	0.180771	0.856563	0.211698	0.8616	0.724513
PGS001767	WA OD in tract inferior longitudinal fasciculus (R)	HP:0006530	Abnormal pulmonary interstitial morphology	5	0.00022753	0.000952733	0.238818	0.811268	0.212726	0.8155	0.724513
PGS001768	WA OD in tract medial lemniscus (L)	HP:0006530	Abnormal pulmonary interstitial morphology	5	-0.000236809	0.000934184	-0.253493	0.799909	0.213031	0.8007	0.724513
PGS001784	Abdominal aortic aneurysm	HP:0006530	Abnormal pulmonary interstitial morphology	5	0.000165599	0.000931358	0.177804	0.858892	0.211653	0.8585	0.724513
PGS001985	logMAR in round (left/right)	HP:0006530	Abnormal pulmonary interstitial morphology	5	-0.000153927	0.000951246	-0.161816	0.871465	0.211424	0.8723	0.724513
PGS002034	Congenital deficiency of other clotting factors (including factor VII)	HP:0006530	Abnormal pulmonary interstitial morphology	5	0.000122494	0.000939808	0.130339	0.896309	0.211036	0.9084	0.724513
PGS002042	Corneal dystrophy	HP:0006530	Abnormal pulmonary interstitial morphology	5	0.000103459	0.000939064	0.110172	0.912282	0.210831	0.9177	0.724513
PGS002046	Otosclerosis	HP:0006530	Abnormal pulmonary interstitial morphology	5	-0.000241861	0.000954462	-0.2534	0.799981	0.213029	0.7983	0.724513
PGS002052	Occlusion and stenosis of precerebral arteries	HP:0006530	Abnormal pulmonary interstitial morphology	5	-0.000250329	0.000945283	-0.264819	0.791172	0.213279	0.7886	0.724513
PGS002057	Varicose veins	HP:0006530	Abnormal pulmonary interstitial morphology	5	0.000126455	0.000948654	0.1333	0.893968	0.211069	0.894	0.724513
PGS002060	Nasal polyps	HP:0006530	Abnormal pulmonary interstitial morphology	5	-0.000183998	0.000941086	-0.195516	0.845006	0.211932	0.8496	0.724513
PGS002064	Appendiceal conditions	HP:0006530	Abnormal pulmonary interstitial morphology	5	0.000195346	0.000942699	0.207219	0.835856	0.212131	0.8349	0.724513
PGS002070	Anal and rectal polyp	HP:0006530	Abnormal pulmonary interstitial morphology	5	0.000222217	0.000936405	0.237309	0.812438	0.212696	0.8113	0.724513
PGS002081	Superficial cellulitis and abscess	HP:0006530	Abnormal pulmonary interstitial morphology	5	0.000226386	0.000946588	0.23916	0.811002	0.212733	0.8081	0.724513
PGS002094	Osteoarthrosis	HP:0006530	Abnormal pulmonary interstitial morphology	5	-0.000196207	0.000940194	-0.208688	0.83471	0.212157	0.8343	0.724513
PGS002108	Cholesterol	HP:0006530	Abnormal pulmonary interstitial morphology	5	-0.000104931	0.000939077	-0.111739	0.91104	0.210846	0.9141	0.724513
PGS002122	Red blood cell (erythrocyte) distribution width	HP:0006530	Abnormal pulmonary interstitial morphology	5	-0.000243975	0.000936294	-0.260575	0.794443	0.213185	0.7971	0.724513
PGS002133	Body fat percentage	HP:0006530	Abnormal pulmonary interstitial morphology	5	-0.000202307	0.000926302	-0.218403	0.827134	0.212332	0.8263	0.724513
PGS002150	LDL direct	HP:0006530	Abnormal pulmonary interstitial morphology	5	-9.20205e-05	0.000946364	-0.0972358	0.922547	0.210718	0.9184	0.724513
PGS002158	Alanine aminotransferase	HP:0006530	Abnormal pulmonary interstitial morphology	5	0.000202617	0.00093059	0.21773	0.827659	0.21232	0.8263	0.724513
PGS002162	Creatinine (enzymatic) in urine	HP:0006530	Abnormal pulmonary interstitial morphology	5	-0.000110634	0.00093035	-0.118917	0.905351	0.210915	0.9046	0.724513
PGS002181	Lipoprotein A	HP:0006530	Abnormal pulmonary interstitial morphology	5	-0.000168163	0.000943375	-0.178257	0.858536	0.21166	0.8581	0.724513
PGS002188	Platelet crit	HP:0006530	Abnormal pulmonary interstitial morphology	5	-0.00015743	0.000945081	-0.166578	0.867716	0.21149	0.8729	0.724513
PGS002189	Mean platelet (thrombocyte) volume	HP:0006530	Abnormal pulmonary interstitial morphology	5	-0.000225258	0.000941531	-0.239246	0.810935	0.212735	0.8125	0.724513
PGS002196	Sleep duration	HP:0006530	Abnormal pulmonary interstitial morphology	5	-0.000142862	0.000945579	-0.151084	0.879923	0.211282	0.8838	0.724513
PGS002207	Mean corpuscular volume	HP:0006530	Abnormal pulmonary interstitial morphology	5	0.000256657	0.000936871	0.273951	0.784146	0.213487	0.7859	0.724513
PGS002245	Liver fat (MRI-derived)	HP:0006530	Abnormal pulmonary interstitial morphology	5	0.000249249	0.000936063	0.266273	0.790052	0.213312	0.7899	0.724513
PGS002271	Mitral valve prolapse	HP:0006530	Abnormal pulmonary interstitial morphology	5	0.000124248	0.000947982	0.131065	0.895735	0.211044	0.8948	0.724513
PGS002282	Nonalcoholic fatty liver disease	HP:0006530	Abnormal pulmonary interstitial morphology	5	0.000201909	0.00093094	0.216888	0.828315	0.212304	0.8296	0.724513
PGS002290	Uric acid level	HP:0006530	Abnormal pulmonary interstitial morphology	5	-0.000180085	0.000958109	-0.187959	0.850925	0.21181	0.8516	0.724513
PGS002291	Nasopharyngeal carcinoma	HP:0006530	Abnormal pulmonary interstitial morphology	5	-0.000105666	0.00094797	-0.111466	0.911257	0.210843	0.9104	0.724513
PGS002292	Keratoconus	HP:0006530	Abnormal pulmonary interstitial morphology	5	-0.000180159	0.000941253	-0.191404	0.848226	0.211865	0.8443	0.724513
PGS002318	Chronotype (morning person)	HP:0006530	Abnormal pulmonary interstitial morphology	5	0.00011688	0.000930385	0.125625	0.900039	0.210985	0.8962	0.724513
PGS002319	College education	HP:0006530	Abnormal pulmonary interstitial morphology	5	0.000150332	0.000930293	0.161596	0.871638	0.211421	0.8762	0.724513
PGS002323	Eczema	HP:0006530	Abnormal pulmonary interstitial morphology	5	0.000125606	0.000957856	0.131133	0.895681	0.211044	0.8974	0.724513
PGS002325	Eosinophil count	HP:0006530	Abnormal pulmonary interstitial morphology	5	0.000179163	0.000944668	0.189657	0.849594	0.211837	0.8548	0.724513
PGS002331	HbA1c	HP:0006530	Abnormal pulmonary interstitial morphology	5	0.00010885	0.000924771	0.117705	0.906312	0.210903	0.9033	0.724513
PGS002334	High cholesterol	HP:0006530	Abnormal pulmonary interstitial morphology	5	0.000129379	0.000929349	0.139214	0.889293	0.211137	0.8914	0.724513
PGS002340	Mean Platelet Volume	HP:0006530	Abnormal pulmonary interstitial morphology	5	0.000122508	0.00094716	0.129342	0.897098	0.211025	0.8987	0.724513
PGS002344	Psoriasis	HP:0006530	Abnormal pulmonary interstitial morphology	5	-0.000214518	0.000942528	-0.227599	0.819978	0.212505	0.8211	0.724513
PGS002357	White Blood Count	HP:0006530	Abnormal pulmonary interstitial morphology	5	-0.000187966	0.000947015	-0.198483	0.842684	0.211982	0.8452	0.724513
PGS002726	Multiple sclerosis	HP:0006530	Abnormal pulmonary interstitial morphology	5	-0.000189629	0.000939088	-0.201929	0.83999	0.21204	0.8372	0.724513
PGS002738	Alcohol use disorder	HP:0006530	Abnormal pulmonary interstitial morphology	5	0.000185464	0.000941623	0.196962	0.843874	0.211956	0.8414	0.724513
PGS002749	Total knee replacement	HP:0006530	Abnormal pulmonary interstitial morphology	5	-0.000152441	0.00092615	-0.164596	0.869276	0.211462	0.8681	0.724513
PGS002753	Alzheimer's disease	HP:0006530	Abnormal pulmonary interstitial morphology	5	-0.000164776	0.000950637	-0.173332	0.862405	0.211587	0.8651	0.724513
PGS002823	Age at Menopause	HP:0006530	Abnormal pulmonary interstitial morphology	5	0.000181096	0.000944255	0.191787	0.847925	0.211871	0.8503	0.724513
PGS002828	Alcohol consumption	HP:0006530	Abnormal pulmonary interstitial morphology	5	-0.000126185	0.000936924	-0.134681	0.892876	0.211084	0.8823	0.724513
PGS002867	C-reactive Protein	HP:0006530	Abnormal pulmonary interstitial morphology	5	-0.000158495	0.000954376	-0.166072	0.868115	0.211483	0.871	0.724513
PGS002922	Estradiol	HP:0006530	Abnormal pulmonary interstitial morphology	5	0.000228152	0.000964323	0.236593	0.812993	0.212682	0.8145	0.724513
PGS002972	Height	HP:0006530	Abnormal pulmonary interstitial morphology	5	0.00014219	0.000963357	0.147599	0.882672	0.211238	0.8851	0.724513
PGS003308	estimated glomerular filtration rate (Cystatin C)	HP:0006530	Abnormal pulmonary interstitial morphology	5	0.000150206	0.000940372	0.159731	0.873107	0.211396	0.8716	0.724513
PGS003373	Drinks per week	HP:0006530	Abnormal pulmonary interstitial morphology	5	-0.000157616	0.000949505	-0.165998	0.868172	0.211482	0.8663	0.724513
PGS003382	Skin cutaneous melanoma	HP:0006530	Abnormal pulmonary interstitial morphology	5	0.000218956	0.000950749	0.230298	0.81788	0.212558	0.8111	0.724513
PGS003406	Intracranial aneurysm	HP:0006530	Abnormal pulmonary interstitial morphology	5	9.85185e-05	0.000951384	0.103553	0.917533	0.210771	0.9171	0.724513
PGS001023	Disorders of mineral metabolism (time-to-event)	HP:0001276	Hypertonia	25	-0.000356485	0.00206898	-0.1723	0.863217	0.222352	0.8239	0.724527
PGS001537	Volume of accumbens (L)	HP:0001276	Hypertonia	25	0.000451495	0.00208659	0.216379	0.828711	0.223079	0.8238	0.724527
PGS002031	Disorders of iron metabolism	HP:0001276	Hypertonia	25	-0.000494116	0.00206903	-0.238815	0.81127	0.223511	0.8241	0.724527
PGS001309	Other rheumatoid arthritis (time-to-event)	HP:0010535	Sleep apnea	28	-0.000742712	0.00223614	-0.33214	0.739813	0.301018	0.7399	0.724527
PGS001073	Duration of walks	HP:0001880	Eosinophilia	8	-0.000403635	0.00120789	-0.334164	0.738285	0.709084	0.7426	0.724531
PGS000324	Enthesitis-related Juvenile Idiophatic Arthritis	HP:0004324	Increased body weight	57	0.00597586	0.00321449	1.85904	0.0631457	0.414301	0.0554	0.724607
PGS002175	Speed of sound through heel	HP:0004324	Increased body weight	57	0.00604408	0.00321862	1.87785	0.060525	0.417289	0.0554	0.724607
PGS002730	LDL lowering in response to statin	HP:0001336	Myoclonus	9	-0.00217367	0.00125651	-1.72993	0.0837737	0.382119	0.0825	0.72463
PGS000708	Kidney failure	HP:0002781	Upper airway obstruction	5	0.000964597	0.000938646	1.02765	0.304221	0.188236	0.3032	0.724689
PGS001486	Mean ICVF in superior fronto-occipital fasciculus on FA skeleton (L)	HP:0002781	Upper airway obstruction	5	-0.000956488	0.000939293	-1.01831	0.308636	0.187429	0.3036	0.724689
PGS002077	Endometriosis	HP:0002781	Upper airway obstruction	5	0.000984455	0.000961192	1.0242	0.305844	0.187938	0.3043	0.724689
PGS000238	Tumor necrosis factor receptor superfamily member 6 (FAS) serum levels	HP:0001382	Joint hypermobility	113	-0.000617704	0.00433046	-0.142642	0.886585	1.2501	0.8897	0.724692
PGS000242	Galectin-3 (Gal-3) serum levels	HP:0001382	Joint hypermobility	113	0.000608465	0.00430201	0.141437	0.887537	1.25008	0.8909	0.724692
PGS001090	Often felt loved as a child	HP:0001382	Joint hypermobility	113	-0.000586318	0.0043481	-0.134845	0.892746	1.25001	0.8905	0.724692
PGS001413	LV stroke volume	HP:0001382	Joint hypermobility	113	-0.00058126	0.00438259	-0.132629	0.894498	1.24998	0.8878	0.724692
PGS001762	WA MO in tract posterior thalamic radiation (L)	HP:0001382	Joint hypermobility	113	-0.000634123	0.00442247	-0.143387	0.885997	1.25011	0.8881	0.724692
PGS002057	Varicose veins	HP:0001382	Joint hypermobility	113	-0.000595997	0.00438346	-0.135965	0.891861	1.25002	0.8887	0.724692
PGS002276	QTc duration	HP:0001382	Joint hypermobility	113	0.00057889	0.00431228	0.134242	0.893223	1.25	0.8899	0.724692
PGS002343	Platelet count	HP:0001382	Joint hypermobility	113	-0.000604422	0.0043062	-0.140361	0.888387	1.25007	0.8885	0.724692
PGS002828	Alcohol consumption	HP:0001382	Joint hypermobility	113	-0.000606952	0.00432926	-0.140198	0.888516	1.25007	0.8893	0.724692
PGS001114	Ibuprofen use self-reported	HP:0031417	Rhinorrhea	5	-0.00117375	0.000945887	-1.2409	0.214764	0.148003	0.2133	0.724713
PGS000990	Retinal detachments and breaks (time-to-event)	HP:0001880	Eosinophilia	8	0.000373937	0.0011801	0.316869	0.751371	0.708611	0.7436	0.724719
PGS000758	Adult standing height	HP:0002092	Pulmonary arterial hypertension	17	-0.00186739	0.00174634	-1.06932	0.285036	0.197651	0.2906	0.724741
PGS000042	Coeliac disease	HP:0000486	Strabismus	26	0.0037592	0.00212721	1.76719	0.077325	0.387315	0.0806	0.72477
PGS002192	Potassium in urine	HP:0007018	Attention deficit hyperactivity disorder	263	-0.00265807	0.0064743	-0.410557	0.681434	1.77622	0.671	0.72478
PGS001758	WA MD in tract uncinate fasciculus (R)	HP:0000938	Osteopenia	19	0.0024716	0.00181416	1.3624	0.173202	0.422228	0.1738	0.724796
PGS002068	Diverticulosis	HP:0030043	Hip subluxation	21	0.000192767	0.00197083	0.0978104	0.922091	0.366026	0.9234	0.724809
PGS000224	Chitinase-3-like protein 1 (CHI3L1) serum levels	HP:0040180	Keratosis pilaris	5	-0.000592323	0.000942895	-0.628197	0.529936	0.372055	0.5273	0.724821
PGS000960	Other systemic involvement of connective tissue (time-to-event)	HP:0040180	Keratosis pilaris	5	-0.000604093	0.000945288	-0.639057	0.522847	0.372635	0.5269	0.724821
PGS001568	Volume of grey matter in Inferior Temporal Gyrus, posterior division (L)	HP:0040180	Keratosis pilaris	5	0.000597396	0.00093777	0.637039	0.524161	0.372526	0.5288	0.724821
PGS002749	Total knee replacement	HP:0040180	Keratosis pilaris	5	0.000589508	0.000925403	0.637028	0.524168	0.372526	0.5281	0.724821
PGS001504	Mean ISOVF in superior cerebellar peduncle on FA skeleton (R)	HP:0002608	Celiac disease	14	0.00166343	0.00157743	1.05452	0.291753	0.211197	0.2882	0.724864
PGS002052	Occlusion and stenosis of precerebral arteries	HP:0002608	Celiac disease	14	-0.00165633	0.00157878	-1.04913	0.294228	0.210718	0.2873	0.724864
PGS002357	White Blood Count	HP:0002608	Celiac disease	14	0.00169136	0.00158164	1.06937	0.285012	0.212531	0.2876	0.724864
PGS002730	LDL lowering in response to statin	HP:0012343	Decreased circulating ferritin concentration	6	0.000980431	0.00102648	0.955134	0.339607	0.401427	0.323	0.724871
PGS000246	Hepatocyte growth factor (HGF) serum levels	HP:0002013	Vomiting	48	0.00579136	0.00288859	2.00491	0.0450863	0.350485	0.0435	0.724881
PGS000261	Membrane-bound aminopeptidase P (mAmP) serum levels	HP:0002013	Vomiting	48	0.00577552	0.00289077	1.99792	0.0458401	0.349296	0.0518	0.724881
PGS000283	Spondin-1 (SPON1) serum levels	HP:0002013	Vomiting	48	0.0057295	0.00290231	1.97412	0.0484845	0.345282	0.0491	0.724881
PGS000882	25-hydroxyvitamin D	HP:0002013	Vomiting	48	-0.00594849	0.00294365	-2.02079	0.0434141	0.353199	0.0456	0.724881
PGS001390	Duodenal ulcer (time-to-event)	HP:0002013	Vomiting	48	0.00569377	0.00291102	1.95594	0.05059	0.342248	0.049	0.724881
PGS001411	Intra-ocular pressure, Goldmann-correlated (L)	HP:0002013	Vomiting	48	-0.00583041	0.00290462	-2.00729	0.0448324	0.35089	0.0436	0.724881
PGS001539	Volume of brain stem + 4th ventricle	HP:0002013	Vomiting	48	0.0055802	0.00283565	1.96787	0.0491991	0.344237	0.0506	0.724881
PGS002107	Diagnosed with coeliac disease or gluten sensitivity	HP:0002013	Vomiting	48	-0.00577434	0.00288743	-1.99982	0.0456338	0.349619	0.0441	0.724881
PGS002181	Lipoprotein A	HP:0002013	Vomiting	48	0.00569209	0.00289442	1.96658	0.0493487	0.34402	0.0513	0.724881
PGS002223	Sensitive stomach	HP:0002013	Vomiting	48	-0.00552862	0.00282731	-1.95543	0.0506495	0.342164	0.0501	0.724881
PGS002271	Mitral valve prolapse	HP:0002013	Vomiting	48	-0.00570608	0.00290855	-1.96183	0.0498997	0.343228	0.0481	0.724881
PGS002278	Supranormal left ventricular ejection fraction	HP:0002013	Vomiting	48	-0.00560908	0.00285629	-1.96376	0.0496747	0.34355	0.0478	0.724881
PGS002311	Asthma	HP:0002013	Vomiting	48	-0.00576317	0.00289889	-1.98806	0.0469202	0.347628	0.0474	0.724881
PGS003147	Triglycerides	HP:0002013	Vomiting	48	0.00555633	0.00283995	1.95649	0.0505249	0.34234	0.0521	0.724881
PGS003392	Lung squamous cell carcinoma	HP:0002013	Vomiting	48	-0.00568736	0.0029192	-1.94826	0.051502	0.340975	0.0499	0.724881
PGS003308	estimated glomerular filtration rate (Cystatin C)	HP:0000733	Motor stereotypy	18	-0.00346256	0.00177888	-1.94648	0.0517149	0.262296	0.0541	0.724898
PGS001026	Forearm or wrist fracture	HP:0003388	Easy fatigability	22	0.0025908	0.0020012	1.29462	0.195577	0.297197	0.198	0.724958
PGS001475	Mean ICVF in posterior limb of internal capsule on FA skeleton (R)	HP:0003388	Easy fatigability	22	-0.00252442	0.00195903	-1.28861	0.19766	0.29654	0.1968	0.724958
PGS001493	Mean ISOVF in anterior corona radiata on FA skeleton (L)	HP:0003388	Easy fatigability	22	0.00250689	0.0019911	1.25905	0.208136	0.293354	0.1986	0.724958
PGS002188	Platelet crit	HP:0003388	Easy fatigability	22	0.00253127	0.00197447	1.282	0.199967	0.295822	0.1985	0.724958
PGS002823	Age at Menopause	HP:0003388	Easy fatigability	22	-0.00250944	0.00197276	-1.27205	0.203481	0.294746	0.1977	0.724958
PGS002823	Age at Menopause	HP:0006970	Periventricular leukomalacia	19	-0.00197411	0.00183593	-1.07526	0.282366	0.137589	0.2858	0.72496
PGS001373	Age started wearing glasses or contact lenses	HP:0010535	Sleep apnea	28	0.000736895	0.0022052	0.334163	0.738286	0.301075	0.742	0.724962
PGS002077	Endometriosis	HP:0010535	Sleep apnea	28	0.000724049	0.00226227	0.320055	0.748955	0.300684	0.7416	0.724962
PGS001685	WA ICVF in tract superior thalamic radiation (R)	HP:0012469	Infantile spasms	16	-0.00202648	0.00167205	-1.21198	0.225643	0.436419	0.2242	0.724973
PGS000280	Renin (REN) serum levels	HP:0002092	Pulmonary arterial hypertension	17	-0.00182053	0.00172851	-1.05323	0.292341	0.196207	0.2915	0.724999
PGS001681	WA ICVF in tract posterior thalamic radiation (R)	HP:0002092	Pulmonary arterial hypertension	17	0.00179317	0.00172766	1.03792	0.299416	0.194851	0.2923	0.725008
PGS000293	Urokinase plasminogen activator surface receptor (U-PAR) serum levels	HP:0001251	Ataxia	30	0.00300423	0.00228374	1.31549	0.188474	0.174746	0.1812	0.725048
PGS001382	Corneal resistance factor (L)	HP:0001251	Ataxia	30	-0.00299008	0.00227367	-1.31509	0.188607	0.174701	0.1844	0.725048
PGS001426	Mean FA in fornix on FA skeleton	HP:0001251	Ataxia	30	-0.00303199	0.00231059	-1.31221	0.189576	0.174381	0.1835	0.725048
PGS001471	Mean ICVF in middle cerebellar peduncle on FA skeleton	HP:0001251	Ataxia	30	0.00305414	0.00227779	1.34083	0.180103	0.177602	0.1823	0.725048
PGS001546	Volume of grey matter in Amygdala (L)	HP:0001251	Ataxia	30	-0.00299945	0.00224631	-1.33528	0.181913	0.176972	0.1817	0.725048
PGS001582	Volume of grey matter in Paracingulate Gyrus (R)	HP:0001251	Ataxia	30	-0.00301102	0.0022783	-1.32161	0.186426	0.175431	0.183	0.725048
PGS001678	WA ICVF in tract parahippocampal part of cingulum (L)	HP:0001251	Ataxia	30	0.0029893	0.00226258	1.32119	0.186564	0.175384	0.1826	0.725048
PGS002203	Lymphocyte percentage	HP:0001251	Ataxia	30	0.00300797	0.0022424	1.34141	0.179917	0.177667	0.1842	0.725048
PGS001317	Vascular/heart problems diagnosed by doctor Heart attack	HP:0000938	Osteopenia	19	-0.0025125	0.0018203	-1.38027	0.167635	0.424297	0.1745	0.725088
PGS000837	Insulin sensitivity index	HP:0001601	Laryngomalacia	43	0.00059764	0.00274633	0.217614	0.827749	0.270793	0.8301	0.725091
PGS000197	Spondyloarthroparthy	HP:0012734	Ketotic hypoglycemia	5	0.00130995	0.000948324	1.38133	0.167309	0.303044	0.164	0.725099
PGS001146	Arm fat-free mass (R)	HP:0012734	Ketotic hypoglycemia	5	-0.0013005	0.00093168	-1.39587	0.162885	0.304746	0.1642	0.725099
PGS001324	Family history of high blood pressure	HP:0012734	Ketotic hypoglycemia	5	-0.00129905	0.000938197	-1.38462	0.166298	0.303428	0.1622	0.725099
PGS001409	Intra-ocular pressure, corneal-compensated (L)	HP:0012734	Ketotic hypoglycemia	5	0.0013012	0.000938194	1.38692	0.165596	0.303697	0.163	0.725099
PGS003268	estimated glomerular filtration rate (Creatine)	HP:0012734	Ketotic hypoglycemia	5	-0.00131953	0.000949919	-1.38909	0.164935	0.303951	0.1636	0.725099
PGS001426	Mean FA in fornix on FA skeleton	HP:0000085	Horseshoe kidney	8	0.00223993	0.00119637	1.87227	0.061292	0.574146	0.063	0.72513
PGS000834	Corrected insulin response (at 30mins during OGTT)	HP:0002754	Osteomyelitis	5	-8.9896e-05	0.000939666	-0.0956681	0.923792	0.407604	0.9239	0.725141
PGS001713	WA L1 in tract uncinate fasciculus (L)	HP:0031417	Rhinorrhea	5	0.00116848	0.000941407	1.2412	0.214654	0.148034	0.2141	0.725158
PGS000705	Gallstones	HP:0100334	Unilateral cleft palate	7	-0.000532457	0.00112337	-0.473982	0.635557	0.350875	0.6333	0.725173
PGS001004	Number of non-cancer illnesses	HP:0100334	Unilateral cleft palate	7	0.000527276	0.00110853	0.475654	0.634365	0.350942	0.6337	0.725173
PGS001132	Family history of chronic bronchitis/emphysema	HP:0100334	Unilateral cleft palate	7	0.000526146	0.00110869	0.474567	0.635139	0.350899	0.6336	0.725173
PGS002050	Atrial fibrillation and flutter	HP:0100334	Unilateral cleft palate	7	-0.000532863	0.00113494	-0.469509	0.638749	0.350697	0.6345	0.725173
PGS002788	Type 2 bipolar disorder	HP:0100334	Unilateral cleft palate	7	-0.000526756	0.00112107	-0.469868	0.638493	0.350711	0.6347	0.725173
PGS000870	Cystic fibrosis related diabetes	HP:0007018	Attention deficit hyperactivity disorder	263	0.00267598	0.0063995	0.418154	0.675873	1.77649	0.6744	0.725177
PGS001109	Vasomotor and allergic rhinitis (time-to-event)	HP:0007018	Attention deficit hyperactivity disorder	263	0.00271731	0.00639042	0.425215	0.670718	1.77675	0.6778	0.725177
PGS001520	Position of the pulse wave peak	HP:0007018	Attention deficit hyperactivity disorder	263	0.00256603	0.0064184	0.399792	0.689346	1.77584	0.6771	0.725177
PGS001562	Volume of grey matter in Heschl's Gyrus (includes H1 and H2) (R)	HP:0007018	Attention deficit hyperactivity disorder	263	0.00261746	0.00640961	0.408365	0.683043	1.77614	0.6781	0.725177
PGS001642	Volumetric scaling from T1 head image to standard space	HP:0007018	Attention deficit hyperactivity disorder	263	0.00258501	0.00629805	0.410446	0.681516	1.77622	0.6731	0.725177
PGS001723	WA L2 in tract inferior longitudinal fasciculus (L)	HP:0007018	Attention deficit hyperactivity disorder	263	0.00275423	0.00647504	0.425361	0.670612	1.77676	0.673	0.725177
PGS001786	Appendectomy	HP:0007018	Attention deficit hyperactivity disorder	263	-0.00267877	0.00634833	-0.421964	0.673089	1.77663	0.6788	0.725177
PGS001810	Polycythemia vera	HP:0007018	Attention deficit hyperactivity disorder	263	0.00258893	0.0061867	0.418467	0.675643	1.77651	0.6783	0.725177
PGS002738	Alcohol use disorder	HP:0007018	Attention deficit hyperactivity disorder	263	0.00267059	0.00639858	0.417372	0.676444	1.77647	0.6768	0.725177
PGS001622	Volume of grey matter in VI Cerebellum (R)	HP:0002301	Hemiplegia	6	0.00138361	0.00103412	1.33796	0.181039	0.18538	0.1819	0.725205
PGS001764	WA MO in tract superior longitudinal fasciculus (L)	HP:0003072	Hypercalcemia	12	-0.0027938	0.00144645	-1.93149	0.0535419	0.355635	0.0558	0.725237
PGS001499	Mean ISOVF in fornix on FA skeleton	HP:0002007	Frontal bossing	7	0.00128815	0.00111931	1.15084	0.249913	0.25501	0.2504	0.725261
PGS001695	WA ISOVF in tract inferior longitudinal fasciculus (L)	HP:0002007	Frontal bossing	7	0.00127221	0.00111421	1.1418	0.253653	0.254135	0.2507	0.725261
PGS002107	Diagnosed with coeliac disease or gluten sensitivity	HP:0031417	Rhinorrhea	5	-0.00114255	0.000941437	-1.21363	0.225012	0.145176	0.2148	0.725263
PGS000959	Connective tissue disorder	HP:0025502	Overweight	8	-0.00152728	0.00120561	-1.26681	0.205347	0.195898	0.2013	0.725264
PGS001104	Body fat percentage (right leg)	HP:0025502	Overweight	8	0.00149461	0.00117685	1.27	0.204209	0.196239	0.2002	0.725264
PGS001545	Volume of grey matter (normalised for head size)	HP:0025502	Overweight	8	-0.00152466	0.00118235	-1.28952	0.197342	0.198349	0.2008	0.725264
PGS002142	Haemoglobin concentration	HP:0025502	Overweight	8	0.00150786	0.0011752	1.28306	0.199596	0.197647	0.199	0.725264
PGS002346	Red Blood Cell Distribution Width	HP:0025502	Overweight	8	0.00153002	0.00118697	1.28901	0.19752	0.198293	0.2004	0.725264
PGS002334	High cholesterol	HP:0012734	Ketotic hypoglycemia	5	0.00128667	0.00092892	1.38513	0.166144	0.303487	0.1649	0.725277
PGS000017	Inflammatory bowel disease	HP:0003418	Back pain	11	0.00284675	0.00139446	2.04147	0.0413146	0.433234	0.0411	0.725294
PGS000138	Lifetime Major Depressive Disorder	HP:0003418	Back pain	11	-0.00280366	0.00138664	-2.02191	0.0432985	0.429886	0.0452	0.725294
PGS000230	C-X-C motif chemokine 1 (CXCL1) serum levels	HP:0003418	Back pain	11	0.0030203	0.00140709	2.14648	0.031936	0.451747	0.0327	0.725294
PGS000231	C-X-C motif chemokine 16 (CXCL16) serum levels	HP:0003418	Back pain	11	0.00278499	0.001392	2.0007	0.0455385	0.426294	0.0463	0.725294
PGS000254	Interleukin-8 (IL-8) serum levels	HP:0003418	Back pain	11	-0.00278228	0.00140164	-1.98502	0.0472576	0.423662	0.0468	0.725294
PGS000988	High light scatter reticulocyte percentage	HP:0003418	Back pain	11	-0.00283446	0.00137191	-2.06607	0.0389304	0.437488	0.0358	0.725294
PGS000989	Reticulocyte %	HP:0003418	Back pain	11	-0.00297749	0.00136427	-2.18248	0.0291722	0.458305	0.031	0.725294
PGS001140	Seborrheic keratosis (time-to-event)	HP:0003418	Back pain	11	0.00278833	0.00138064	2.0196	0.0435376	0.429493	0.0437	0.725294
PGS001154	Impedance (left arm)	HP:0003418	Back pain	11	0.00281786	0.00138555	2.03375	0.0420881	0.431909	0.0449	0.725294
PGS001172	Eosinophill count	HP:0003418	Back pain	11	-0.00288248	0.00138507	-2.08111	0.0375314	0.440113	0.0365	0.725294
PGS001282	Migraine (time-to-event)	HP:0003418	Back pain	11	-0.00282889	0.00141664	-1.99689	0.045951	0.425653	0.0447	0.725294
PGS001318	Disorders of lipoprotein metabolism and other lipidaemias (time-to-event)	HP:0003418	Back pain	11	-0.00332656	0.00137267	-2.42343	0.0154494	0.504987	0.0158	0.725294
PGS001326	Emphysema	HP:0003418	Back pain	11	-0.0029608	0.00139648	-2.12019	0.0340941	0.447025	0.0328	0.725294
PGS001334	Other chronic obstructive pulmonary disease (time-to-event)	HP:0003418	Back pain	11	-0.00333316	0.00140494	-2.37245	0.01775	0.494707	0.0171	0.725294
PGS001411	Intra-ocular pressure, Goldmann-correlated (L)	HP:0003418	Back pain	11	0.00301032	0.00140077	2.14905	0.0317316	0.452211	0.0312	0.725294
PGS001424	Mean FA in external capsule on FA skeleton (R)	HP:0003418	Back pain	11	-0.00291472	0.00139617	-2.08766	0.0369356	0.441262	0.0389	0.725294
PGS001437	Mean FA in sagittal stratum on FA skeleton (R)	HP:0003418	Back pain	11	-0.00296398	0.00141793	-2.09035	0.0366925	0.441737	0.034	0.725294
PGS001447	Mean FA in tapetum on FA skeleton (L)	HP:0003418	Back pain	11	-0.00315395	0.00140636	-2.24264	0.0250123	0.469507	0.0267	0.725294
PGS001495	Mean ISOVF in body of corpus callosum on FA skeleton	HP:0003418	Back pain	11	-0.00294534	0.00143932	-2.04634	0.0408332	0.434072	0.0399	0.725294
PGS001551	Volume of grey matter in Cingulate Gyrus, anterior division (R)	HP:0003418	Back pain	11	0.00284871	0.00136747	2.0832	0.0373398	0.440481	0.0368	0.725294
PGS001557	Volume of grey matter in Frontal Operculum Cortex (L)	HP:0003418	Back pain	11	-0.00317078	0.00139346	-2.27547	0.0229669	0.475748	0.0193	0.725294
PGS001558	Volume of grey matter in Frontal Orbital Cortex (L)	HP:0003418	Back pain	11	0.00271303	0.00138027	1.96558	0.0494637	0.420428	0.0465	0.725294
PGS001581	Volume of grey matter in Occipital Pole (R)	HP:0003418	Back pain	11	-0.00278409	0.00139881	-1.99033	0.0466695	0.424551	0.0444	0.725294
PGS001584	Volume of grey matter in Parahippocampal Gyrus, anterior division (R)	HP:0003418	Back pain	11	0.00319368	0.00139796	2.28453	0.0224284	0.477487	0.0236	0.725294
PGS001606	Volume of grey matter in Temporal Pole (L)	HP:0003418	Back pain	11	0.00281524	0.00139688	2.01538	0.0439774	0.428777	0.045	0.725294
PGS001614	Volume of grey matter in Vermis Crus II Cerebellum	HP:0003418	Back pain	11	-0.00313319	0.00140819	-2.22498	0.0261768	0.466187	0.0286	0.725294
PGS001695	WA ISOVF in tract inferior longitudinal fasciculus (L)	HP:0003418	Back pain	11	-0.00286976	0.00139429	-2.05822	0.0396779	0.436125	0.0374	0.725294
PGS002055	Peripheral vascular disease, unspecified	HP:0003418	Back pain	11	-0.00285751	0.00137474	-2.07858	0.0377639	0.43967	0.0377	0.725294
PGS002057	Varicose veins	HP:0003418	Back pain	11	-0.00283118	0.00140377	-2.01684	0.0438248	0.429025	0.04	0.725294
PGS002065	Inguinal hernia	HP:0003418	Back pain	11	-0.00306022	0.00140339	-2.18059	0.029312	0.457958	0.0303	0.725294
PGS002111	Ever depressed for a whole week	HP:0003418	Back pain	11	-0.00307514	0.00140701	-2.18558	0.028944	0.458876	0.0278	0.725294
PGS002190	Platelet distribution width	HP:0003418	Back pain	11	-0.00294502	0.00138203	-2.13093	0.0331976	0.448947	0.0325	0.725294
PGS002194	Reticulocyte count	HP:0003418	Back pain	11	-0.00270812	0.00138098	-1.96101	0.0499948	0.419672	0.047	0.725294
PGS002208	Monocyte percentage	HP:0003418	Back pain	11	0.00287249	0.00139783	2.05497	0.0399914	0.435562	0.0382	0.725294
PGS002255	Physical activity (measured)	HP:0003418	Back pain	11	0.00316962	0.00140698	2.25278	0.0243642	0.471426	0.0263	0.725294
PGS002256	Gestational diabetes mellitus in early pregnancy	HP:0003418	Back pain	11	-0.00321291	0.00138291	-2.32329	0.0202478	0.484999	0.0206	0.725294
PGS002311	Asthma	HP:0003418	Back pain	11	0.00325159	0.00139775	2.32631	0.0200863	0.485588	0.0196	0.725294
PGS002316	Cardiovascular disease	HP:0003418	Back pain	11	-0.0028674	0.00138638	-2.06826	0.0387238	0.437869	0.0373	0.725294
PGS002317	Childless	HP:0003418	Back pain	11	-0.00279648	0.00139022	-2.01154	0.0443821	0.428125	0.0435	0.725294
PGS002320	Dermatologic diseases	HP:0003418	Back pain	11	0.00336056	0.0013918	2.41454	0.0158303	0.50318	0.0179	0.725294
PGS002333	High Light Scatter Reticulocyte Count	HP:0003418	Back pain	11	-0.00287355	0.00137981	-2.08257	0.0373975	0.44037	0.0378	0.725294
PGS002334	High cholesterol	HP:0003418	Back pain	11	-0.00305882	0.00137495	-2.22468	0.0261965	0.466132	0.0264	0.725294
PGS002778	Incident hypertension	HP:0003418	Back pain	11	-0.00296093	0.00138738	-2.13419	0.0329302	0.449531	0.0317	0.725294
PGS003212	Sleep Apnea	HP:0001880	Eosinophilia	8	0.000396648	0.00119744	0.331248	0.740486	0.709003	0.745	0.725296
PGS001070	Volume of ventricular cerebrospinal fluid (normalised for head size)	HP:0000722	Obsessive-compulsive behavior	35	0.00516885	0.00247931	2.08479	0.037195	0.437814	0.0378	0.725313
PGS001366	6mm strong meridian (R)	HP:0000722	Obsessive-compulsive behavior	35	0.00531364	0.0024658	2.15494	0.0312674	0.450394	0.0375	0.725313
PGS001499	Mean ISOVF in fornix on FA skeleton	HP:0000722	Obsessive-compulsive behavior	35	0.00514748	0.00248579	2.07076	0.0384897	0.435346	0.038	0.725313
PGS001697	WA ISOVF in tract posterior thalamic radiation (R)	HP:0000722	Obsessive-compulsive behavior	35	0.00501751	0.00247427	2.02787	0.042685	0.427909	0.0393	0.725313
PGS002031	Disorders of iron metabolism	HP:0000722	Obsessive-compulsive behavior	35	0.00510847	0.00244028	2.0934	0.0364197	0.439335	0.0354	0.725313
PGS002158	Alanine aminotransferase	HP:0000722	Obsessive-compulsive behavior	35	0.00503681	0.00244379	2.06106	0.0394062	0.433651	0.0397	0.725313
PGS002179	Impedance of whole body	HP:0000722	Obsessive-compulsive behavior	35	0.00497156	0.00242443	2.05061	0.0404145	0.431834	0.038	0.725313
PGS002317	Childless	HP:0000722	Obsessive-compulsive behavior	35	0.00511139	0.00246714	2.07179	0.038393	0.435528	0.0391	0.725313
PGS000294	Vascular endothelial growth factor A (VEGF-A) serum levels	HP:0001272	Cerebellar atrophy	5	-0.00122275	0.000955438	-1.27978	0.200749	0.187213	0.2023	0.725375
PGS001105	Body fat percentage (trunk fat)	HP:0001272	Cerebellar atrophy	5	0.00119885	0.000949835	1.26217	0.207012	0.185324	0.2001	0.725375
PGS001398	Friendship satisfaction	HP:0001272	Cerebellar atrophy	5	-0.00123715	0.000958834	-1.29027	0.197084	0.188351	0.1973	0.725375
PGS001431	Mean FA in posterior limb of internal capsule on FA skeleton (R)	HP:0001272	Cerebellar atrophy	5	0.00123013	0.000945265	1.30136	0.193262	0.189564	0.198	0.725375
PGS001470	Mean ICVF in medial lemniscus on FA skeleton (R)	HP:0001272	Cerebellar atrophy	5	0.00120038	0.000935832	1.28269	0.199727	0.187528	0.2007	0.725375
PGS001540	Volume of brain, grey+white matter	HP:0001272	Cerebellar atrophy	5	0.00118244	0.000924468	1.27905	0.201003	0.187135	0.2021	0.725375
PGS001675	WA ICVF in tract medial lemniscus (L)	HP:0001272	Cerebellar atrophy	5	0.00119233	0.000921128	1.29443	0.195645	0.188805	0.2013	0.725375
PGS001709	WA L1 in tract superior longitudinal fasciculus (L)	HP:0001272	Cerebellar atrophy	5	-0.00120213	0.000941677	-1.27658	0.201874	0.186869	0.2019	0.725375
PGS002143	Hand grip strength (mean of both)	HP:0001272	Cerebellar atrophy	5	0.00120991	0.000939535	1.28778	0.19795	0.18808	0.1998	0.725375
PGS002311	Asthma	HP:0001272	Cerebellar atrophy	5	0.0012065	0.000944967	1.27677	0.20181	0.186888	0.1997	0.725375
PGS003383	Prostate adenocarcinoma	HP:0001272	Cerebellar atrophy	5	0.00118089	0.000947807	1.24592	0.212917	0.183605	0.203	0.725375
PGS001588	Volume of grey matter in Planum Polare (R)	HP:0012343	Decreased circulating ferritin concentration	6	0.00102416	0.00104893	0.976387	0.328973	0.403156	0.324	0.725379
PGS000239	Fibroblast growth factor 23 (FGF-23) serum levels	HP:0000572	Visual loss	5	0.000887317	0.000949844	0.934171	0.350311	0.168917	0.3549	0.725382
PGS001551	Volume of grey matter in Cingulate Gyrus, anterior division (R)	HP:0000572	Visual loss	5	0.000851202	0.000924376	0.92084	0.357228	0.167873	0.3538	0.725382
PGS002255	Physical activity (measured)	HP:0000572	Visual loss	5	-0.000855534	0.00095124	-0.899388	0.368538	0.166224	0.3543	0.725382
PGS000295	Vascular endothelial growth factor D (VEGF-D) serum levels	HP:0000609	Optic nerve hypoplasia	17	-0.00297371	0.00172227	-1.72662	0.0843663	0.311949	0.0836	0.725383
PGS001414	Lymphocyte %	HP:0000609	Optic nerve hypoplasia	17	0.00293576	0.00169047	1.73666	0.0825779	0.313417	0.0833	0.725383
PGS002347	Respiratory and ear-nose-throat diseases	HP:0000609	Optic nerve hypoplasia	17	0.00300352	0.00173369	1.73244	0.0833247	0.3128	0.0831	0.725383
PGS002163	Creatinine	HP:0005681	Juvenile rheumatoid arthritis	17	0.000980046	0.00175613	0.558072	0.576848	0.4035	0.5775	0.725404
PGS001681	WA ICVF in tract posterior thalamic radiation (R)	HP:0001250	Seizure	446	0.0149263	0.00799493	1.86697	0.0620295	0.437249	0.0666	0.725438
PGS001703	WA ISOVF in tract uncinate fasciculus (R)	HP:0001250	Seizure	446	-0.0141253	0.00782956	-1.8041	0.071343	0.426794	0.066	0.725438
PGS001546	Volume of grey matter in Amygdala (L)	HP:0001382	Joint hypermobility	113	-0.00056408	0.00425922	-0.132437	0.89465	1.24998	0.8949	0.725442
PGS002050	Atrial fibrillation and flutter	HP:0001382	Joint hypermobility	113	-0.000619218	0.00443714	-0.139553	0.889025	1.25006	0.8949	0.725442
PGS002098	Recent poor appetite or overeating	HP:0001382	Joint hypermobility	113	0.000578885	0.00433054	0.133675	0.893671	1.24999	0.8952	0.725442
PGS002263	Uterine fibroids	HP:0001382	Joint hypermobility	113	-0.00058969	0.00444171	-0.132762	0.894393	1.24998	0.8937	0.725442
PGS001541	Volume of brain, grey+white matter (normalised for head size)	HP:0000646	Amblyopia	24	-0.00101459	0.00206146	-0.492171	0.622644	0.341311	0.6211	0.725458
PGS000126	Serum urate	HP:0007018	Attention deficit hyperactivity disorder	263	0.00257879	0.00623583	0.413545	0.679245	1.77633	0.6824	0.725465
PGS000138	Lifetime Major Depressive Disorder	HP:0007018	Attention deficit hyperactivity disorder	263	-0.00246263	0.00636775	-0.386734	0.698988	1.77539	0.7012	0.725465
PGS000293	Urokinase plasminogen activator surface receptor (U-PAR) serum levels	HP:0007018	Attention deficit hyperactivity disorder	263	0.00239827	0.00636799	0.376614	0.706494	1.77506	0.6973	0.725465
PGS000341	Systemic sclerosis	HP:0007018	Attention deficit hyperactivity disorder	263	0.00243895	0.00650072	0.375182	0.707559	1.77501	0.7022	0.725465
PGS001012	Number of falls in the last year	HP:0007018	Attention deficit hyperactivity disorder	263	0.00255939	0.00645345	0.396592	0.691704	1.77573	0.6946	0.725465
PGS001292	Family history of prostate cancer	HP:0007018	Attention deficit hyperactivity disorder	263	0.0024747	0.0064595	0.383111	0.701672	1.77527	0.7008	0.725465
PGS001330	Crohn's disease [regional enteritis] (time-to-event)	HP:0007018	Attention deficit hyperactivity disorder	263	-0.00250392	0.00652241	-0.383895	0.701091	1.7753	0.6996	0.725465
PGS001450	Mean ICVF in anterior corona radiata on FA skeleton (L)	HP:0007018	Attention deficit hyperactivity disorder	263	-0.00252789	0.00638391	-0.395978	0.692157	1.77571	0.6978	0.725465
PGS001503	Mean ISOVF in sagittal stratum on FA skeleton (R)	HP:0007018	Attention deficit hyperactivity disorder	263	0.00245555	0.00632492	0.388235	0.697877	1.77544	0.6938	0.725465
PGS001508	Median T2star in caudate (R)	HP:0007018	Attention deficit hyperactivity disorder	263	0.00260747	0.00644201	0.404761	0.68569	1.77601	0.6855	0.725465
PGS001522	Psoriatic and enteropathic arthropathies (time-to-event)	HP:0007018	Attention deficit hyperactivity disorder	263	0.0024746	0.00630477	0.392496	0.694727	1.77559	0.6991	0.725465
PGS001537	Volume of accumbens (L)	HP:0007018	Attention deficit hyperactivity disorder	263	0.00252434	0.0063683	0.396391	0.691852	1.77572	0.696	0.725465
PGS001544	Volume of grey matter	HP:0007018	Attention deficit hyperactivity disorder	263	-0.0025993	0.00630545	-0.412231	0.680208	1.77628	0.6849	0.725465
PGS001557	Volume of grey matter in Frontal Operculum Cortex (L)	HP:0007018	Attention deficit hyperactivity disorder	263	0.0024872	0.00640054	0.388592	0.697613	1.77546	0.6967	0.725465
PGS001590	Volume of grey matter in Precentral Gyrus (L)	HP:0007018	Attention deficit hyperactivity disorder	263	-0.00249847	0.00635856	-0.39293	0.694406	1.7756	0.7004	0.725465
PGS001595	Volume of grey matter in Subcallosal Cortex (L)	HP:0007018	Attention deficit hyperactivity disorder	263	0.0025731	0.0063128	0.4076	0.683604	1.77611	0.6863	0.725465
PGS001606	Volume of grey matter in Temporal Pole (L)	HP:0007018	Attention deficit hyperactivity disorder	263	-0.00266609	0.00641468	-0.415623	0.677724	1.7764	0.6846	0.725465
PGS001641	Volume of white matter (normalised for head size)	HP:0007018	Attention deficit hyperactivity disorder	263	0.00247806	0.00648008	0.382412	0.70219	1.77525	0.6968	0.725465
PGS001659	WA FA in tract uncinate fasciculus (L)	HP:0007018	Attention deficit hyperactivity disorder	263	-0.00248033	0.0063434	-0.391009	0.695826	1.77554	0.6884	0.725465
PGS001708	WA L1 in tract inferior longitudinal fasciculus (R)	HP:0007018	Attention deficit hyperactivity disorder	263	-0.00247752	0.0063163	-0.392242	0.694915	1.77558	0.6926	0.725465
PGS001752	WA MD in tract inferior longitudinal fasciculus (L)	HP:0007018	Attention deficit hyperactivity disorder	263	0.00249635	0.00647231	0.385697	0.699756	1.77536	0.6985	0.725465
PGS001753	WA MD in tract inferior longitudinal fasciculus (R)	HP:0007018	Attention deficit hyperactivity disorder	263	-0.00248784	0.00639318	-0.38914	0.697207	1.77547	0.6868	0.725465
PGS002078	Genital prolapse	HP:0007018	Attention deficit hyperactivity disorder	263	0.00236341	0.00632835	0.373464	0.708836	1.77495	0.7009	0.725465
PGS002205	Testosterone (male only)	HP:0007018	Attention deficit hyperactivity disorder	263	-0.00244673	0.00647104	-0.378105	0.705387	1.7751	0.7005	0.725465
PGS002232	Stool Frequency	HP:0007018	Attention deficit hyperactivity disorder	263	0.00253697	0.00634402	0.3999	0.689266	1.77584	0.6836	0.725465
PGS002255	Physical activity (measured)	HP:0007018	Attention deficit hyperactivity disorder	263	0.00264324	0.00646246	0.409014	0.682566	1.77616	0.6803	0.725465
PGS002288	Pelvic organ prolapse	HP:0007018	Attention deficit hyperactivity disorder	263	0.00241492	0.00630648	0.382927	0.701808	1.77526	0.7022	0.725465
PGS003373	Drinks per week	HP:0007018	Attention deficit hyperactivity disorder	263	-0.00261962	0.00645214	-0.406009	0.684773	1.77606	0.69	0.725465
PGS000257	Kidney injury molecule 1 (KIM-1) serum levels	HP:0040183	Encopresis	16	-0.00291475	0.00167698	-1.7381	0.0823234	0.29364	0.0832	0.725479
PGS001192	Gonarthrosis [arthrosis of knee] (time-to-event)	HP:0040183	Encopresis	16	0.00287062	0.00166952	1.71943	0.0856676	0.290913	0.0828	0.725479
PGS002291	Nasopharyngeal carcinoma	HP:0040183	Encopresis	16	0.00290916	0.00169116	1.72021	0.0855247	0.291028	0.0829	0.725479
PGS001431	Mean FA in posterior limb of internal capsule on FA skeleton (R)	HP:0002781	Upper airway obstruction	5	-0.000955297	0.000945278	-1.0106	0.312312	0.186769	0.3061	0.725485
PGS001540	Volume of brain, grey+white matter	HP:0002781	Upper airway obstruction	5	-0.000953456	0.000924462	-1.03136	0.302476	0.188559	0.3058	0.725485
PGS002236	Ascending aorta diameter (MRI-derived)	HP:0002781	Upper airway obstruction	5	-0.000957206	0.000950147	-1.00743	0.313831	0.186499	0.3068	0.725485
PGS000231	C-X-C motif chemokine 16 (CXCL16) serum levels	HP:0100280	Crohn's disease	20	0.00121786	0.00187447	0.649711	0.515942	0.312802	0.5139	0.725495
PGS000273	Proteinase-activated receptor 1 (PAR-1) serum levels	HP:0002007	Frontal bossing	7	-0.00129076	0.00110786	-1.16509	0.2441	0.256402	0.2515	0.725514
PGS001169	Whole body fat free mass	HP:0100334	Unilateral cleft palate	7	-0.000518074	0.00110384	-0.469339	0.638871	0.35069	0.6358	0.725527
PGS000126	Serum urate	HP:0002172	Postural instability	16	0.00202649	0.00163494	1.23948	0.215289	0.557085	0.2187	0.725536
PGS002066	Ulcerative colitis	HP:0007018	Attention deficit hyperactivity disorder	263	-0.00237872	0.00636961	-0.373449	0.708848	1.77495	0.7031	0.725541
PGS000717	Adult life body size	HP:0012469	Infantile spasms	16	-0.00204885	0.00167598	-1.22248	0.221648	0.437498	0.2251	0.725572
PGS001729	WA L3 in tract acoustic radiation (R)	HP:0000369	Low-set ears	14	-0.00163555	0.00157921	-1.03568	0.300459	0.116874	0.3008	0.725602
PGS002221	Mean reticulocyte volume	HP:0000369	Low-set ears	14	-0.00163006	0.00158309	-1.02967	0.303271	0.116349	0.3014	0.725602
PGS000870	Cystic fibrosis related diabetes	HP:0006530	Abnormal pulmonary interstitial morphology	5	9.81521e-05	0.000941765	0.104222	0.917002	0.210777	0.9223	0.725626
PGS001468	Mean ICVF in inferior cerebellar peduncle on FA skeleton (R)	HP:0006530	Abnormal pulmonary interstitial morphology	5	-9.06051e-05	0.000933895	-0.0970185	0.92272	0.210716	0.9223	0.725626
PGS000077	Lymphocytic leukemia	HP:0030043	Hip subluxation	21	-0.000186208	0.00190147	-0.0979284	0.921997	0.366027	0.9268	0.725632
PGS002050	Atrial fibrillation and flutter	HP:0030043	Hip subluxation	21	-0.000185688	0.0019598	-0.0947484	0.924523	0.366001	0.926	0.725632
PGS002229	Urate	HP:0030043	Hip subluxation	21	-0.000184709	0.00193791	-0.0953131	0.924074	0.366005	0.927	0.725632
PGS001398	Friendship satisfaction	HP:0002360	Sleep disturbance	60	-0.0062432	0.00328215	-1.90217	0.0572705	0.225423	0.058	0.725663
PGS001534	Total Volume of white matter hyperintensities (from T1 and T2 FLAIR images)	HP:0002360	Sleep disturbance	60	0.00626102	0.00327919	1.90932	0.0563419	0.226585	0.0579	0.725663
PGS002094	Osteoarthrosis	HP:0002360	Sleep disturbance	60	0.00625214	0.00321862	1.94249	0.0521961	0.232031	0.0578	0.725663
PGS001472	Mean ICVF in posterior corona radiata on FA skeleton (L)	HP:0100280	Crohn's disease	20	0.00123397	0.00189102	0.652542	0.514115	0.312958	0.5148	0.725665
PGS001109	Vasomotor and allergic rhinitis (time-to-event)	HP:0001601	Laryngomalacia	43	0.000590101	0.00273488	0.215768	0.829187	0.270759	0.8316	0.72567
PGS000076	Kidney cancer	HP:0009592	Astrocytoma	5	0.00117773	0.000959417	1.22755	0.219739	0.210737	0.2234	0.725673
PGS000077	Lymphocytic leukemia	HP:0009592	Astrocytoma	5	0.00095257	0.000931783	1.02231	0.306739	0.19125	0.3058	0.725673
PGS000082	Ovarian cancer	HP:0009592	Astrocytoma	5	-0.00127691	0.000930502	-1.37228	0.170105	0.226611	0.1624	0.725673
PGS000095	High light scatter reticulocyte percentage of red cells	HP:0009592	Astrocytoma	5	0.000946115	0.000946279	0.999827	0.317497	0.189331	0.3258	0.725673
PGS000096	Immature fraction of reticulocytes	HP:0009592	Astrocytoma	5	0.00125341	0.000940132	1.33323	0.182584	0.222154	0.1829	0.725673
PGS000103	Monocyte percentage of white cells	HP:0009592	Astrocytoma	5	0.000997638	0.000951891	1.04806	0.294718	0.1935	0.2946	0.725673
PGS000112	Reticulocyte fraction of red cells	HP:0009592	Astrocytoma	5	0.00129614	0.000934074	1.38762	0.165383	0.228397	0.1592	0.725673
PGS000161	Renal cancer	HP:0009592	Astrocytoma	5	0.000949697	0.00095523	0.994208	0.320223	0.188858	0.3238	0.725673
PGS000197	Spondyloarthroparthy	HP:0009592	Astrocytoma	5	0.000929789	0.000948872	0.979889	0.327241	0.187664	0.3256	0.725673
PGS000205	Risk-taking tendency (4-domain principal component model)	HP:0009592	Astrocytoma	5	0.00135534	0.000936679	1.44696	0.14804	0.235491	0.1506	0.725673
PGS000217	Adrenomedullin (ADM) serum levels	HP:0009592	Astrocytoma	5	-0.000893773	0.000937962	-0.952888	0.340744	0.185461	0.3401	0.725673
PGS000219	Ovarian cancer-related tumor marker CA 125 (CA-125) serum levels	HP:0009592	Astrocytoma	5	-0.000899854	0.00094093	-0.956345	0.338996	0.18574	0.3448	0.725673
PGS000220	C-C motif chemokine 20 (CCL20) serum levels	HP:0009592	Astrocytoma	5	0.00105559	0.000963154	1.09597	0.273203	0.197836	0.2693	0.725673
PGS000226	Cystatin-B (CSTB) serum levels	HP:0009592	Astrocytoma	5	-0.0010098	0.000938094	-1.07643	0.281843	0.196044	0.2811	0.725673
PGS000227	Cathepsin D (CTSD) serum levels	HP:0009592	Astrocytoma	5	0.00125903	0.000946113	1.33074	0.183404	0.221874	0.1848	0.725673
PGS000229	Fractalkine (CX3CL1) serum levels	HP:0009592	Astrocytoma	5	-0.00124808	0.000937985	-1.3306	0.18345	0.221858	0.1867	0.725673
PGS000237	Fatty acid-binding protein, adipocyte (FABP4) serum levels	HP:0009592	Astrocytoma	5	0.00125127	0.000933826	1.33994	0.180394	0.222911	0.1793	0.725673
PGS000239	Fibroblast growth factor 23 (FGF-23) serum levels	HP:0009592	Astrocytoma	5	0.00102618	0.000949713	1.08052	0.280022	0.196416	0.2832	0.725673
PGS000251	Interleukin-27 (IL-27) serum levels	HP:0009592	Astrocytoma	5	-0.00101031	0.000950331	-1.06311	0.287839	0.194841	0.2797	0.725673
PGS000256	Melusin (ITGB1BP2) serum levels	HP:0009592	Astrocytoma	5	0.00135478	0.000951516	1.42381	0.154632	0.232688	0.1555	0.725673
PGS000259	Leptin (LEP) serum levels	HP:0009592	Astrocytoma	5	0.000896986	0.000945602	0.948587	0.342928	0.185116	0.3382	0.725673
PGS000262	Myoglobin (MB) serum levels	HP:0009592	Astrocytoma	5	-0.00144172	0.000937957	-1.53709	0.124405	0.246832	0.126	0.725673
PGS000265	Matrix metalloproteinase-10 (MMP-10) serum levels	HP:0009592	Astrocytoma	5	-0.0010911	0.000935786	-1.16597	0.243742	0.204518	0.241	0.725673
PGS000268	Matrix metalloproteinase-7 (MMP-7) serum levels	HP:0009592	Astrocytoma	5	-0.000828948	0.000950042	-0.872539	0.383003	0.179269	0.3814	0.725673
PGS000276	Placenta growth factor (PlGF) serum levels	HP:0009592	Astrocytoma	5	-0.000976183	0.000955157	-1.02201	0.306879	0.191224	0.3093	0.725673
PGS000277	P-selectin glycoprotein ligand 1 (PSGL-1) serum levels	HP:0009592	Astrocytoma	5	-0.00118661	0.00093612	-1.26758	0.205073	0.214951	0.2017	0.725673
PGS000293	Urokinase plasminogen activator surface receptor (U-PAR) serum levels	HP:0009592	Astrocytoma	5	0.00113761	0.000937127	1.21393	0.224896	0.209334	0.2219	0.725673
PGS000315	Immunoglobulin E (IgE)	HP:0009592	Astrocytoma	5	0.00100535	0.000956173	1.05143	0.293167	0.193799	0.2958	0.725673
PGS000324	Enthesitis-related Juvenile Idiophatic Arthritis	HP:0009592	Astrocytoma	5	-0.000910277	0.00096376	-0.944505	0.345008	0.18479	0.2213	0.725673
PGS000325	Oligoarthritis Juvenile Idiophatic Arthritis	HP:0009592	Astrocytoma	5	-0.00122922	0.000938502	-1.30977	0.190401	0.219538	0.1384	0.725673
PGS000358	Cancer of mouth	HP:0009592	Astrocytoma	5	0.00144943	0.000947032	1.53049	0.126028	0.245979	0.1292	0.725673
PGS000359	Cancer of tongue	HP:0009592	Astrocytoma	5	0.00113286	0.000946405	1.19702	0.23142	0.207613	0.2328	0.725673
PGS000361	Cancer of larynx	HP:0009592	Astrocytoma	5	0.0011747	0.000950294	1.23614	0.216528	0.21163	0.2144	0.725673
PGS000384	Malignant neoplasm of rectum, rectosigmoid junction, and anus	HP:0009592	Astrocytoma	5	0.00145703	0.000944697	1.54233	0.123127	0.247512	0.1227	0.725673
PGS000395	Cancer of bronchus; lung	HP:0009592	Astrocytoma	5	0.00120964	0.000924831	1.30795	0.191016	0.219338	0.1873	0.725673
PGS000597	Malignant neoplasm of testis	HP:0009592	Astrocytoma	5	-0.000901044	0.000934747	-0.963944	0.335173	0.186356	0.3356	0.725673
PGS000618	Cancer of brain and nervous system	HP:0009592	Astrocytoma	5	-0.000906408	0.000924551	-0.980375	0.327001	0.187705	0.3191	0.725673
PGS000640	Hodgkin's disease	HP:0009592	Astrocytoma	5	-0.0014099	0.000949422	-1.48501	0.137674	0.240196	0.1446	0.725673
PGS000677	Cholesterol [mmol/L] (statin adjusted)	HP:0009592	Astrocytoma	5	0.00114265	0.000940982	1.21431	0.224749	0.209373	0.2229	0.725673
PGS000681	Direct bilirubin [umol/L]	HP:0009592	Astrocytoma	5	0.000860432	0.000946958	0.908628	0.363639	0.181983	0.3701	0.725673
PGS000703	Angina	HP:0009592	Astrocytoma	5	0.000838634	0.00093749	0.894552	0.371117	0.180912	0.3734	0.725673
PGS000718	Beta-blocker survival benefit	HP:0009592	Astrocytoma	5	-0.00107784	0.000950825	-1.13358	0.257086	0.201374	0.2487	0.725673
PGS000738	Vitiligo	HP:0009592	Astrocytoma	5	0.00149844	0.000960081	1.56074	0.118718	0.249921	0.1178	0.725673
PGS000763	Hearing aid use	HP:0009592	Astrocytoma	5	0.000873346	0.000933934	0.935126	0.349819	0.184046	0.3418	0.725673
PGS000819	Diabetic retinopathy	HP:0009592	Astrocytoma	5	-0.00102554	0.000920148	-1.11453	0.265164	0.199567	0.2646	0.725673
PGS000861	Urine Albumin-to-Creatinine ratio	HP:0009592	Astrocytoma	5	-0.000862376	0.000954964	-0.903046	0.366593	0.181556	0.3624	0.725673
PGS000874	Chronic lymphocytic leukemia	HP:0009592	Astrocytoma	5	0.00100798	0.000928398	1.08572	0.277716	0.196891	0.2788	0.725673
PGS000877	Insulin resistance	HP:0009592	Astrocytoma	5	0.00122373	0.000931918	1.31313	0.189266	0.21991	0.189	0.725673
PGS000928	Other non-toxic goitre (time-to-event)	HP:0009592	Astrocytoma	5	-0.0012005	0.000932242	-1.28776	0.197957	0.217126	0.2018	0.725673
PGS000940	Intestinal malabsorption (time-to-event)	HP:0009592	Astrocytoma	5	-0.00091502	0.000927874	-0.986148	0.324161	0.188184	0.3297	0.725673
PGS000954	Left heel quantitative ultrasound index (QUI), direct entry	HP:0009592	Astrocytoma	5	0.0014843	0.000955041	1.55417	0.120278	0.249058	0.1222	0.725673
PGS000955	Right heel broadband ultrasound attenuation	HP:0009592	Astrocytoma	5	0.00105616	0.000963827	1.0958	0.273279	0.197819	0.2737	0.725673
PGS000956	Right heel quantitative ultrasound index (QUI), direct entry	HP:0009592	Astrocytoma	5	0.00101118	0.00095942	1.05395	0.292012	0.194023	0.3005	0.725673
PGS000958	Essential hypertension	HP:0009592	Astrocytoma	5	-0.000969555	0.000923016	-1.05042	0.293632	0.193709	0.2905	0.725673
PGS000959	Connective tissue disorder	HP:0009592	Astrocytoma	5	-0.00117685	0.000953647	-1.23405	0.217306	0.211412	0.2099	0.725673
PGS000960	Other systemic involvement of connective tissue (time-to-event)	HP:0009592	Astrocytoma	5	-0.00114176	0.000946065	-1.20685	0.227611	0.208611	0.228	0.725673
PGS000963	Follicular cysts of skin and subcutaneous tissue (time-to-event)	HP:0009592	Astrocytoma	5	-0.000975324	0.000955991	-1.02022	0.307727	0.19107	0.244	0.725673
PGS000977	MCV seropositivity for Merkel Cell Polyomavirus	HP:0009592	Astrocytoma	5	0.00133288	0.000938418	1.42035	0.155639	0.232272	0.16	0.725673
PGS000996	Diverticular disease/diverticulitis	HP:0009592	Astrocytoma	5	-0.000835306	0.000946124	-0.882872	0.377395	0.180035	0.3825	0.725673
PGS001004	Number of non-cancer illnesses	HP:0009592	Astrocytoma	5	-0.00144567	0.000937759	-1.54162	0.123299	0.24742	0.1225	0.725673
PGS001005	Number of self reported cancers	HP:0009592	Astrocytoma	5	0.000900796	0.000962585	0.935809	0.349467	0.1841	0.3597	0.725673
PGS001006	Weight change compared with 1 year ago	HP:0009592	Astrocytoma	5	0.00147356	0.000949853	1.55135	0.120951	0.248689	0.1198	0.725673
PGS001009	PEF	HP:0009592	Astrocytoma	5	-0.00114223	0.000949797	-1.2026	0.229251	0.208179	0.2287	0.725673
PGS001011	Viral warts (time-to-event)	HP:0009592	Astrocytoma	5	-0.000912682	0.000936816	-0.974239	0.330038	0.187198	0.3826	0.725673
PGS001013	Macular degeneration	HP:0009592	Astrocytoma	5	-0.000851052	0.00094302	-0.902474	0.366897	0.181513	0.3708	0.725673
PGS001030	Pulmonary fibrosis	HP:0009592	Astrocytoma	5	0.000833226	0.000914855	0.910774	0.362507	0.182148	0.3605	0.725673
PGS001031	Fibroblastic disorders (time-to-event)	HP:0009592	Astrocytoma	5	0.000838862	0.000940916	0.891538	0.372731	0.180684	0.3762	0.725673
PGS001033	Other coagulation defects (time-to-event)	HP:0009592	Astrocytoma	5	0.00125772	0.000947353	1.32762	0.184433	0.221524	0.1986	0.725673
PGS001036	Epstein Barr virus nuclear antigen 1 IgG seropositivity	HP:0009592	Astrocytoma	5	-0.00103673	0.000941583	-1.10105	0.270986	0.198307	0.2714	0.725673
PGS001038	Left heel bone mineral density (BMD) T-score, automated	HP:0009592	Astrocytoma	5	0.00148676	0.00095501	1.5568	0.119652	0.249403	0.1167	0.725673
PGS001039	Right heel bone mineral density (BMD) T-score, automated	HP:0009592	Astrocytoma	5	0.00101084	0.000959412	1.05361	0.29217	0.193992	0.2884	0.725673
PGS001042	Thyrotoxicosis [hyperthyroidism] (time-to-event)	HP:0009592	Astrocytoma	5	-0.00102767	0.000943188	-1.08957	0.276015	0.197245	0.2769	0.725673
PGS001044	Glucosamine intake	HP:0009592	Astrocytoma	5	0.00108315	0.000939798	1.15253	0.249219	0.203203	0.2451	0.725673
PGS001049	Risk taking behaviour	HP:0009592	Astrocytoma	5	0.00106112	0.0009299	1.14111	0.25394	0.202097	0.2567	0.725673
PGS001073	Duration of walks	HP:0009592	Astrocytoma	5	-0.000945405	0.000958026	-0.986826	0.323829	0.18824	0.3245	0.725673
PGS001074	Types of physical activity in last 4 weeks (other exercises)	HP:0009592	Astrocytoma	5	0.00145258	0.000943236	1.54	0.123694	0.247209	0.1251	0.725673
PGS001078	Monocyte %	HP:0009592	Astrocytoma	5	0.00133175	0.000940435	1.4161	0.156877	0.231765	0.1603	0.725673
PGS001082	MC VP1 antigen for Merkel Cell Polyomavirus	HP:0009592	Astrocytoma	5	0.00122515	0.000941379	1.30144	0.193233	0.218621	0.1961	0.725673
PGS001108	Basal metabolic rate	HP:0009592	Astrocytoma	5	-0.000816722	0.000931274	-0.876994	0.380579	0.179598	0.3803	0.725673
PGS001111	Male genital tract cancer	HP:0009592	Astrocytoma	5	-0.000983497	0.000943381	-1.04252	0.297275	0.193011	0.2961	0.725673
PGS001117	Started insulin within one year diagnosis of diabetes	HP:0009592	Astrocytoma	5	-0.00144618	0.000931044	-1.55329	0.120488	0.248942	0.124	0.725673
PGS001132	Family history of chronic bronchitis/emphysema	HP:0009592	Astrocytoma	5	0.00125846	0.000938006	1.34163	0.179844	0.223102	0.1839	0.725673
PGS001135	Arthritis (nos)	HP:0009592	Astrocytoma	5	-0.0011127	0.00095182	-1.16903	0.242511	0.204819	0.2414	0.725673
PGS001138	Rheumatoid factor [> 16 IU/mL]	HP:0009592	Astrocytoma	5	-0.00122667	0.000937202	-1.30887	0.190707	0.219439	0.1811	0.725673
PGS001143	Volume of grey matter in Parietal Operculum Cortex (R)	HP:0009592	Astrocytoma	5	0.000886079	0.000934264	0.948424	0.34301	0.185103	0.3406	0.725673
PGS001146	Arm fat-free mass (R)	HP:0009592	Astrocytoma	5	-0.00101878	0.00093218	-1.0929	0.274549	0.197552	0.2693	0.725673
PGS001154	Impedance (left arm)	HP:0009592	Astrocytoma	5	0.000833124	0.000936498	0.889616	0.373762	0.18054	0.3722	0.725673
PGS001156	Impedance (right arm)	HP:0009592	Astrocytoma	5	0.00104365	0.000929593	1.1227	0.26168	0.200338	0.2579	0.725673
PGS001157	Impedance (right leg)	HP:0009592	Astrocytoma	5	0.00128437	0.000926943	1.38559	0.166001	0.22816	0.1673	0.725673
PGS001158	Left leg mass (predicted)	HP:0009592	Astrocytoma	5	-0.000866909	0.000926518	-0.935663	0.349542	0.184088	0.3478	0.725673
PGS001159	Right leg mass (predicted)	HP:0009592	Astrocytoma	5	-0.00118974	0.000926022	-1.28478	0.198993	0.216804	0.2011	0.725673
PGS001160	Trunk mass (predicted)	HP:0009592	Astrocytoma	5	-0.00113067	0.000939255	-1.2038	0.228788	0.2083	0.2292	0.725673
PGS001161	Whole body impedance	HP:0009592	Astrocytoma	5	0.00102819	0.000936773	1.09759	0.272495	0.197985	0.2725	0.725673
PGS001166	Leg fat free mass (L)	HP:0009592	Astrocytoma	5	-0.000849685	0.000926949	-0.916648	0.359421	0.182601	0.3649	0.725673
PGS001167	Leg fat-free mass (R)	HP:0009592	Astrocytoma	5	-0.00117551	0.000925772	-1.26976	0.204294	0.215185	0.2068	0.725673
PGS001168	Trunk fat free mass	HP:0009592	Astrocytoma	5	-0.00121245	0.000940137	-1.28965	0.197297	0.217333	0.1948	0.725673
PGS001169	Whole body fat free mass	HP:0009592	Astrocytoma	5	-0.00101152	0.000934026	-1.08297	0.278932	0.19664	0.2832	0.725673
PGS001174	Cholelithiasis (time-to-event)	HP:0009592	Astrocytoma	5	0.00126315	0.000944415	1.33749	0.18119	0.222635	0.1835	0.725673
PGS001192	Gonarthrosis [arthrosis of knee] (time-to-event)	HP:0009592	Astrocytoma	5	-0.00121519	0.000935802	-1.29856	0.194223	0.218305	0.1931	0.725673
PGS001235	Right arm mass (predicted)	HP:0009592	Astrocytoma	5	-0.000979099	0.000933318	-1.04905	0.294261	0.193588	0.2915	0.725673
PGS001236	Lung function (FEV1)	HP:0009592	Astrocytoma	5	-0.000931195	0.000955554	-0.974508	0.329904	0.18722	0.3287	0.725673
PGS001237	Lung function (FVC)	HP:0009592	Astrocytoma	5	-0.0013267	0.000941124	-1.40969	0.158761	0.231001	0.1636	0.725673
PGS001243	Ankle spacing width (R)	HP:0009592	Astrocytoma	5	-0.00143902	0.000935653	-1.53798	0.124187	0.246947	0.1272	0.725673
PGS001255	Otosclerosis (time-to-event)	HP:0009592	Astrocytoma	5	-0.00138634	0.000931416	-1.48842	0.136773	0.240623	0.1357	0.725673
PGS001258	Radius fracture	HP:0009592	Astrocytoma	5	0.00124161	0.000946725	1.31148	0.189824	0.219727	0.1903	0.725673
PGS001262	Vascular/heart problems diagnosed by doctor Angina	HP:0009592	Astrocytoma	5	0.000835968	0.0009383	0.890939	0.373052	0.180639	0.3748	0.725673
PGS001263	Atrial flutter	HP:0009592	Astrocytoma	5	-0.000861795	0.000959152	-0.898497	0.369012	0.18121	0.3724	0.725673
PGS001272	Chronic renal failure (time-to-event)	HP:0009592	Astrocytoma	5	0.000996615	0.000956228	1.04224	0.297409	0.192986	0.3013	0.725673
PGS001275	Other retinal disorders (time-to-event)	HP:0009592	Astrocytoma	5	-0.000892506	0.00094589	-0.943562	0.34549	0.184715	0.3347	0.725673
PGS001277	PE +/- DVT	HP:0009592	Astrocytoma	5	-0.000991388	0.000929142	-1.06699	0.286084	0.19519	0.2861	0.725673
PGS001280	PE (time-to-event)	HP:0009592	Astrocytoma	5	-0.000992389	0.000929545	-1.06761	0.285806	0.195246	0.2821	0.725673
PGS001281	Migraine	HP:0009592	Astrocytoma	5	0.00090852	0.000946522	0.959851	0.337228	0.186024	0.3388	0.725673
PGS001282	Migraine (time-to-event)	HP:0009592	Astrocytoma	5	0.00088809	0.000957472	0.927536	0.353743	0.183449	0.3498	0.725673
PGS001287	Psoriatic arthropathy	HP:0009592	Astrocytoma	5	-0.000836402	0.000941804	-0.888085	0.374585	0.180425	0.3724	0.725673
PGS001293	Other diseases of liver (time-to-event)	HP:0009592	Astrocytoma	5	-0.000845615	0.000926745	-0.912457	0.361621	0.182278	0.3598	0.725673
PGS001298	Obesity (time-to-event)	HP:0009592	Astrocytoma	5	0.000933518	0.000940292	0.992795	0.320911	0.188739	0.315	0.725673
PGS001309	Other rheumatoid arthritis (time-to-event)	HP:0009592	Astrocytoma	5	-0.000920844	0.0009501	-0.969207	0.332541	0.186786	0.3383	0.725673
PGS001318	Disorders of lipoprotein metabolism and other lipidaemias (time-to-event)	HP:0009592	Astrocytoma	5	0.000861768	0.000928119	0.928511	0.353237	0.183525	0.3493	0.725673
PGS001319	Other metabolic disorders (time-to-event)	HP:0009592	Astrocytoma	5	-0.00051907	0.000930798	-0.557662	0.577128	0.160252	0.2901	0.725673
PGS001333	Chronic obstructive pulmonary disease (algorithmically-defined)	HP:0009592	Astrocytoma	5	0.000839962	0.000931179	0.902042	0.367126	0.18148	0.3719	0.725673
PGS001334	Other chronic obstructive pulmonary disease (time-to-event)	HP:0009592	Astrocytoma	5	0.00107808	0.000949805	1.13505	0.256469	0.201515	0.2596	0.725673
PGS001339	Atrial fibrillation and flutter (time-to-event)	HP:0009592	Astrocytoma	5	-0.000936191	0.000966118	-0.969024	0.332632	0.186771	0.3348	0.725673
PGS001351	Fasting insulin	HP:0009592	Astrocytoma	5	0.000840681	0.000943279	0.891233	0.372895	0.180661	0.3781	0.725673
PGS001358	3mm cylindrical power (R)	HP:0009592	Astrocytoma	5	0.000973904	0.000936649	1.03977	0.298551	0.19277	0.2946	0.725673
PGS001362	3mm weak meridian (L)	HP:0009592	Astrocytoma	5	0.00136839	0.000936131	1.46175	0.143943	0.237305	0.1392	0.725673
PGS001363	3mm weak meridian (R)	HP:0009592	Astrocytoma	5	0.0010673	0.000941417	1.13372	0.257029	0.201387	0.259	0.725673
PGS001368	6mm weak meridian (R)	HP:0009592	Astrocytoma	5	0.0013421	0.000932836	1.43873	0.150359	0.234489	0.1537	0.725673
PGS001369	Acute appendicitis (time-to-event)	HP:0009592	Astrocytoma	5	-0.00120526	0.00094281	-1.27837	0.201245	0.21611	0.2043	0.725673
PGS001370	Age asthma diagnosed	HP:0009592	Astrocytoma	5	0.000970788	0.000960572	1.01064	0.312294	0.190248	0.3152	0.725673
PGS001372	Age hayfever or allergic rhinitis diagnosed by doctor	HP:0009592	Astrocytoma	5	-0.00140856	0.00093325	-1.50931	0.131354	0.243263	0.1268	0.725673
PGS001377	Basophill %	HP:0009592	Astrocytoma	5	0.00120729	0.000929221	1.29925	0.193985	0.218381	0.1945	0.725673
PGS001378	Basophill count	HP:0009592	Astrocytoma	5	0.0010428	0.000924566	1.12788	0.259483	0.200831	0.2603	0.725673
PGS001386	Degree bothered by pain in arms/legs/joints in the past 3 months	HP:0009592	Astrocytoma	5	-0.000995112	0.000951416	-1.04593	0.295702	0.193311	0.2966	0.725673
PGS001392	Family history of lung cancer	HP:0009592	Astrocytoma	5	0.00116655	0.000929877	1.25452	0.209778	0.213561	0.2108	0.725673
PGS001395	Frequency of discomfort/pain in abdomen in last 3 months	HP:0009592	Astrocytoma	5	-0.00122325	0.000941837	-1.29879	0.194143	0.21833	0.1924	0.725673
PGS001397	Frequency of walking for pleasure in last 4 weeks	HP:0009592	Astrocytoma	5	-0.00100357	0.000941607	-1.0658	0.286621	0.195083	0.2898	0.725673
PGS001401	Health satisfaction	HP:0009592	Astrocytoma	5	-0.000823706	0.000940167	-0.876127	0.38105	0.179534	0.3776	0.725673
PGS001404	Heel bone mineral density (BMD) (R)	HP:0009592	Astrocytoma	5	0.00122685	0.000962966	1.27403	0.202776	0.215643	0.2041	0.725673
PGS001409	Intra-ocular pressure, corneal-compensated (L)	HP:0009592	Astrocytoma	5	0.00124926	0.000938579	1.33102	0.183312	0.221906	0.1785	0.725673
PGS001412	LV ejection fraction	HP:0009592	Astrocytoma	5	0.00120911	0.00095171	1.27046	0.204045	0.21526	0.2105	0.725673
PGS001415	Mean FA in anterior limb of internal capsule on FA skeleton (L)	HP:0009592	Astrocytoma	5	0.000904868	0.000939236	0.963408	0.335441	0.186312	0.326	0.725673
PGS001416	Mean FA in anterior limb of internal capsule on FA skeleton (R)	HP:0009592	Astrocytoma	5	-0.000977652	0.000959817	-1.01858	0.308506	0.190929	0.306	0.725673
PGS001418	Mean FA in cerebral peduncle on FA skeleton (L)	HP:0009592	Astrocytoma	5	0.000857386	0.000950926	0.901633	0.367344	0.181449	0.366	0.725673
PGS001421	Mean FA in cingulum hippocampus on FA skeleton (L)	HP:0009592	Astrocytoma	5	0.00100122	0.000948554	1.05552	0.291296	0.194162	0.2995	0.725673
PGS001426	Mean FA in fornix on FA skeleton	HP:0009592	Astrocytoma	5	-0.00132458	0.000948046	-1.39717	0.162494	0.229518	0.1628	0.725673
PGS001428	Mean FA in inferior cerebellar peduncle on FA skeleton (R)	HP:0009592	Astrocytoma	5	-0.00139342	0.000925628	-1.50538	0.132359	0.242764	0.1334	0.725673
PGS001430	Mean FA in posterior limb of internal capsule on FA skeleton (L)	HP:0009592	Astrocytoma	5	0.000941586	0.00093108	1.01128	0.311984	0.190303	0.3161	0.725673
PGS001431	Mean FA in posterior limb of internal capsule on FA skeleton (R)	HP:0009592	Astrocytoma	5	0.000893162	0.000945287	0.944858	0.344828	0.184818	0.3461	0.725673
PGS001441	Mean FA in superior corona radiata on FA skeleton (L)	HP:0009592	Astrocytoma	5	-0.00112895	0.000954447	-1.18283	0.236995	0.206189	0.237	0.725673
PGS001442	Mean FA in superior corona radiata on FA skeleton (R)	HP:0009592	Astrocytoma	5	-0.000901481	0.000960531	-0.938524	0.348071	0.184314	0.3548	0.725673
PGS001446	Mean FA in superior longitudinal fasciculus on FA skeleton (R)	HP:0009592	Astrocytoma	5	-0.000945948	0.000941162	-1.00508	0.314959	0.189776	0.3137	0.725673
PGS001448	Mean FA in tapetum on FA skeleton (R)	HP:0009592	Astrocytoma	5	0.000937317	0.000936411	1.00097	0.316945	0.189427	0.3135	0.725673
PGS001454	Mean ICVF in body of corpus callosum on FA skeleton	HP:0009592	Astrocytoma	5	-0.000940365	0.000932556	-1.00837	0.313378	0.190055	0.3077	0.725673
PGS001457	Mean ICVF in cingulum cingulate gyrus on FA skeleton (L)	HP:0009592	Astrocytoma	5	-0.00119378	0.000942965	-1.26598	0.205643	0.214781	0.2124	0.725673
PGS001461	Mean ICVF in external capsule on FA skeleton (L)	HP:0009592	Astrocytoma	5	-0.00103701	0.000932502	-1.11207	0.266219	0.199336	0.2669	0.725673
PGS001463	Mean ICVF in fornix cres+stria terminalis on FA skeleton (L)	HP:0009592	Astrocytoma	5	-0.0012991	0.000934413	-1.39028	0.164575	0.228708	0.159	0.725673
PGS001468	Mean ICVF in inferior cerebellar peduncle on FA skeleton (R)	HP:0009592	Astrocytoma	5	0.00100055	0.000933966	1.07129	0.284148	0.195578	0.2825	0.725673
PGS001470	Mean ICVF in medial lemniscus on FA skeleton (R)	HP:0009592	Astrocytoma	5	-0.000931022	0.000935826	-0.994866	0.319903	0.188913	0.3292	0.725673
PGS001475	Mean ICVF in posterior limb of internal capsule on FA skeleton (R)	HP:0009592	Astrocytoma	5	0.00131742	0.000937605	1.40509	0.160125	0.230455	0.1627	0.725673
PGS001477	Mean ICVF in posterior thalamic radiation on FA skeleton (R)	HP:0009592	Astrocytoma	5	-0.000891944	0.000935395	-0.953548	0.34041	0.185515	0.3426	0.725673
PGS001479	Mean ICVF in retrolenticular part of internal capsule on FA skeleton (R)	HP:0009592	Astrocytoma	5	-0.000843529	0.000945946	-0.89173	0.372628	0.180699	0.3716	0.725673
PGS001480	Mean ICVF in sagittal stratum on FA skeleton (L)	HP:0009592	Astrocytoma	5	-0.00124863	0.000946528	-1.31917	0.18724	0.220581	0.1872	0.725673
PGS001482	Mean ICVF in superior cerebellar peduncle on FA skeleton (L)	HP:0009592	Astrocytoma	5	0.00112571	0.000944083	1.19238	0.233232	0.207146	0.2369	0.725673
PGS001487	Mean ICVF in superior fronto-occipital fasciculus on FA skeleton (R)	HP:0009592	Astrocytoma	5	-0.000826409	0.00092697	-0.891517	0.372743	0.180683	0.3752	0.725673
PGS001488	Mean ICVF in superior longitudinal fasciculus on FA skeleton (L)	HP:0009592	Astrocytoma	5	-0.00109487	0.000947871	-1.15508	0.248175	0.203451	0.2526	0.725673
PGS001492	Mean ICVF in uncinate fasciculus on FA skeleton (R)	HP:0009592	Astrocytoma	5	-0.000920553	0.000937926	-0.981477	0.326458	0.187796	0.334	0.725673
PGS001494	Mean ISOVF in anterior corona radiata on FA skeleton (R)	HP:0009592	Astrocytoma	5	-0.00119193	0.00094674	-1.25898	0.208161	0.214034	0.2072	0.725673
PGS001496	Mean ISOVF in cingulum cingulate gyrus on FA skeleton (L)	HP:0009592	Astrocytoma	5	-0.000990474	0.000956194	-1.03585	0.300377	0.192426	0.3001	0.725673
PGS001499	Mean ISOVF in fornix on FA skeleton	HP:0009592	Astrocytoma	5	0.00147715	0.000946414	1.56078	0.118709	0.249926	0.1203	0.725673
PGS001500	Mean ISOVF in posterior corona radiata on FA skeleton (L)	HP:0009592	Astrocytoma	5	-0.00117081	0.000921935	-1.26995	0.204226	0.215205	0.2009	0.725673
PGS001511	Median T2star in putamen (L)	HP:0009592	Astrocytoma	5	0.000979312	0.000952753	1.02788	0.304114	0.191731	0.3037	0.725673
PGS001522	Psoriatic and enteropathic arthropathies (time-to-event)	HP:0009592	Astrocytoma	5	-0.000878209	0.00092794	-0.946407	0.344038	0.184942	0.3406	0.725673
PGS001530	Speed of sound through heel (L)	HP:0009592	Astrocytoma	5	0.00121361	0.000954009	1.27212	0.203457	0.215437	0.2079	0.725673
PGS001531	Speed of sound through heel (R)	HP:0009592	Astrocytoma	5	0.000917247	0.000955571	0.959894	0.337207	0.186027	0.3294	0.725673
PGS001534	Total Volume of white matter hyperintensities (from T1 and T2 FLAIR images)	HP:0009592	Astrocytoma	5	-0.00129907	0.000957802	-1.35631	0.175131	0.224772	0.1741	0.725673
PGS001541	Volume of brain, grey+white matter (normalised for head size)	HP:0009592	Astrocytoma	5	-0.00122887	0.000945296	-1.29999	0.193732	0.218462	0.1969	0.725673
PGS001542	Volume of caudate (L)	HP:0009592	Astrocytoma	5	0.00100176	0.000946625	1.05824	0.290053	0.194405	0.2898	0.725673
PGS001544	Volume of grey matter	HP:0009592	Astrocytoma	5	-0.000941774	0.000928016	-1.01483	0.310293	0.190606	0.3095	0.725673
PGS001547	Volume of grey matter in Brain-Stem	HP:0009592	Astrocytoma	5	-0.00125006	0.00094806	-1.31854	0.187449	0.220511	0.1831	0.725673
PGS001548	Volume of grey matter in Central Opercular Cortex (L)	HP:0009592	Astrocytoma	5	-0.00113441	0.000928691	-1.22152	0.222012	0.210114	0.2265	0.725673
PGS001551	Volume of grey matter in Cingulate Gyrus, anterior division (R)	HP:0009592	Astrocytoma	5	0.0010354	0.000924226	1.12029	0.262705	0.20011	0.2549	0.725673
PGS001553	Volume of grey matter in Crus I Cerebellum (R)	HP:0009592	Astrocytoma	5	-0.000990315	0.000942177	-1.05109	0.293324	0.193769	0.2831	0.725673
PGS001554	Volume of grey matter in Crus II Cerebellum (L)	HP:0009592	Astrocytoma	5	-0.00117532	0.000945665	-1.24285	0.214045	0.212332	0.2109	0.725673
PGS001555	Volume of grey matter in Crus II Cerebellum (R)	HP:0009592	Astrocytoma	5	-0.0011609	0.000977308	-1.18786	0.235009	0.206691	0.2318	0.725673
PGS001561	Volume of grey matter in Heschl's Gyrus (includes H1 and H2) (L)	HP:0009592	Astrocytoma	5	-0.00127345	0.000925111	-1.37654	0.168784	0.227105	0.1637	0.725673
PGS001562	Volume of grey matter in Heschl's Gyrus (includes H1 and H2) (R)	HP:0009592	Astrocytoma	5	-0.000860123	0.000943385	-0.911742	0.361997	0.182223	0.3629	0.725673
PGS001565	Volume of grey matter in I-IV Cerebellum (L)	HP:0009592	Astrocytoma	5	-0.0012419	0.000952887	-1.3033	0.1926	0.218825	0.1924	0.725673
PGS001568	Volume of grey matter in Inferior Temporal Gyrus, posterior division (L)	HP:0009592	Astrocytoma	5	-0.000946639	0.000938627	-1.00854	0.3133	0.190069	0.3176	0.725673
PGS001575	Volume of grey matter in Lateral Occipital Cortex, superior division (R)	HP:0009592	Astrocytoma	5	-0.00117424	0.000941014	-1.24785	0.21221	0.212857	0.2114	0.725673
PGS001577	Volume of grey matter in Middle Frontal Gyrus (L)	HP:0009592	Astrocytoma	5	0.00141211	0.000949028	1.48795	0.136897	0.240564	0.1368	0.725673
PGS001579	Volume of grey matter in Middle Temporal Gyrus, posterior division (R)	HP:0009592	Astrocytoma	5	-0.00118018	0.000952586	-1.23893	0.215496	0.211921	0.2164	0.725673
PGS001584	Volume of grey matter in Parahippocampal Gyrus, anterior division (R)	HP:0009592	Astrocytoma	5	0.00102074	0.000945026	1.08012	0.280199	0.19638	0.2788	0.725673
PGS001588	Volume of grey matter in Planum Polare (R)	HP:0009592	Astrocytoma	5	-0.00148012	0.000958483	-1.54423	0.122666	0.24776	0.1218	0.725673
PGS001592	Volume of grey matter in Precuneous Cortex (L)	HP:0009592	Astrocytoma	5	0.000926006	0.000919032	1.00759	0.313755	0.189988	0.3133	0.725673
PGS001593	Volume of grey matter in Putamen (L)	HP:0009592	Astrocytoma	5	-0.000995832	0.000932102	-1.06837	0.285462	0.195314	0.268	0.725673
PGS001594	Volume of grey matter in Putamen (R)	HP:0009592	Astrocytoma	5	-0.000806833	0.000946049	-0.852844	0.393832	0.177835	0.3827	0.725673
PGS001599	Volume of grey matter in Superior Temporal Gyrus, anterior division (L)	HP:0009592	Astrocytoma	5	-0.00140663	0.000933768	-1.5064	0.132097	0.242894	0.1336	0.725673
PGS001602	Volume of grey matter in Supracalcarine Cortex (R)	HP:0009592	Astrocytoma	5	0.00134304	0.00094856	1.41588	0.156943	0.231738	0.1536	0.725673
PGS001603	Volume of grey matter in Temporal Fusiform Cortex, anterior division (L)	HP:0009592	Astrocytoma	5	0.00114628	0.000945495	1.21236	0.225496	0.209173	0.2353	0.725673
PGS001605	Volume of grey matter in Temporal Fusiform Cortex, posterior division (R)	HP:0009592	Astrocytoma	5	-0.00084431	0.000945505	-0.892973	0.371963	0.180792	0.3743	0.725673
PGS001617	Volume of grey matter in Vermis VIIb Cerebellum	HP:0009592	Astrocytoma	5	-0.00105118	0.000962428	-1.09222	0.274848	0.197489	0.2746	0.725673
PGS001621	Volume of grey matter in VI Cerebellum (L)	HP:0009592	Astrocytoma	5	-0.000889022	0.000941028	-0.944735	0.344891	0.184808	0.34	0.725673
PGS001622	Volume of grey matter in VI Cerebellum (R)	HP:0009592	Astrocytoma	5	-0.000846082	0.000944238	-0.896047	0.370319	0.181025	0.3679	0.725673
PGS001625	Volume of grey matter in VIIIa Cerebellum (L)	HP:0009592	Astrocytoma	5	-0.00142804	0.000939889	-1.51937	0.128803	0.244548	0.1278	0.725673
PGS001628	Volume of grey matter in VIIIb Cerebellum (R)	HP:0009592	Astrocytoma	5	0.00134728	0.000955694	1.40973	0.15875	0.231006	0.1571	0.725673
PGS001633	Volume of peripheral cortical grey matter	HP:0009592	Astrocytoma	5	-0.000805566	0.000919596	-0.875999	0.38112	0.179525	0.3782	0.725673
PGS001644	WA FA in tract acoustic radiation (R)	HP:0009592	Astrocytoma	5	0.000975516	0.000948996	1.02795	0.304081	0.191737	0.304	0.725673
PGS001648	WA FA in tract cingulate gyrus part of cingulum (R)	HP:0009592	Astrocytoma	5	0.0011432	0.00094512	1.20958	0.226562	0.208889	0.2295	0.725673
PGS001652	WA FA in tract inferior fronto-occipital fasciculus (L)	HP:0009592	Astrocytoma	5	-0.00124817	0.000930635	-1.3412	0.179984	0.223054	0.175	0.725673
PGS001653	WA FA in tract inferior fronto-occipital fasciculus (R)	HP:0009592	Astrocytoma	5	-0.000952847	0.00095419	-0.998593	0.318094	0.189227	0.3162	0.725673
PGS001661	WA ICVF in tract acoustic radiation (L)	HP:0009592	Astrocytoma	5	-0.00107706	0.000942956	-1.14222	0.253478	0.202204	0.2535	0.725673
PGS001665	WA ICVF in tract cingulate gyrus part of cingulum (L)	HP:0009592	Astrocytoma	5	-0.00133552	0.000943433	-1.41559	0.157027	0.231704	0.1528	0.725673
PGS001666	WA ICVF in tract cingulate gyrus part of cingulum (R)	HP:0009592	Astrocytoma	5	-0.00103148	0.00092763	-1.11195	0.266271	0.199325	0.2589	0.725673
PGS001668	WA ICVF in tract corticospinal tract (R)	HP:0009592	Astrocytoma	5	-0.000968205	0.000939853	-1.03017	0.303037	0.19193	0.3024	0.725673
PGS001669	WA ICVF in tract forceps major	HP:0009592	Astrocytoma	5	-0.000935439	0.000937185	-0.998136	0.318315	0.189188	0.3209	0.725673
PGS001670	WA ICVF in tract forceps minor	HP:0009592	Astrocytoma	5	-0.000878308	0.000937281	-0.937081	0.348812	0.1842	0.3501	0.725673
PGS001671	WA ICVF in tract inferior fronto-occipital fasciculus (L)	HP:0009592	Astrocytoma	5	-0.00115617	0.000934918	-1.23665	0.21634	0.211683	0.2164	0.725673
PGS001674	WA ICVF in tract inferior longitudinal fasciculus (R)	HP:0009592	Astrocytoma	5	-0.000887782	0.000947324	-0.937147	0.348779	0.184205	0.3531	0.725673
PGS001678	WA ICVF in tract parahippocampal part of cingulum (L)	HP:0009592	Astrocytoma	5	-0.00110414	0.000928456	-1.18922	0.234471	0.206829	0.2424	0.725673
PGS001682	WA ICVF in tract superior longitudinal fasciculus (L)	HP:0009592	Astrocytoma	5	-0.00110286	0.000952182	-1.15824	0.246881	0.20376	0.2427	0.725673
PGS001686	WA ICVF in tract uncinate fasciculus (L)	HP:0009592	Astrocytoma	5	-0.00110735	0.000934548	-1.1849	0.236176	0.206395	0.2361	0.725673
PGS001687	WA ICVF in tract uncinate fasciculus (R)	HP:0009592	Astrocytoma	5	-0.00148347	0.000934723	-1.58707	0.11263	0.253415	0.1173	0.725673
PGS001689	WA ISOVF in tract acoustic radiation (R)	HP:0009592	Astrocytoma	5	-0.00114257	0.000940854	-1.2144	0.224716	0.209382	0.224	0.725673
PGS001692	WA ISOVF in tract cingulate gyrus part of cingulum (R)	HP:0009592	Astrocytoma	5	-0.000864504	0.000949131	-0.910838	0.362474	0.182153	0.3639	0.725673
PGS001693	WA ISOVF in tract inferior fronto-occipital fasciculus (L)	HP:0009592	Astrocytoma	5	-0.000900306	0.000940372	-0.957393	0.338467	0.185825	0.3406	0.725673
PGS001698	WA ISOVF in tract superior longitudinal fasciculus (L)	HP:0009592	Astrocytoma	5	-0.00110477	0.000942181	-1.17257	0.241086	0.205169	0.2396	0.725673
PGS001705	WA L1 in tract inferior fronto-occipital fasciculus (L)	HP:0009592	Astrocytoma	5	-0.000879533	0.000964686	-0.911731	0.362003	0.182222	0.3599	0.725673
PGS001706	WA L1 in tract inferior fronto-occipital fasciculus (R)	HP:0009592	Astrocytoma	5	0.000913826	0.000932063	0.980434	0.326972	0.18771	0.322	0.725673
PGS001708	WA L1 in tract inferior longitudinal fasciculus (R)	HP:0009592	Astrocytoma	5	-0.00107705	0.000929548	-1.15868	0.246703	0.203802	0.2433	0.725673
PGS001714	WA L2 in tract acoustic radiation (R)	HP:0009592	Astrocytoma	5	-0.00109701	0.000954654	-1.14912	0.250622	0.202872	0.2475	0.725673
PGS001717	WA L2 in tract cingulate gyrus part of cingulum (L)	HP:0009592	Astrocytoma	5	0.000924111	0.000936547	0.986721	0.32388	0.188232	0.3288	0.725673
PGS001721	WA L2 in tract inferior fronto-occipital fasciculus (L)	HP:0009592	Astrocytoma	5	0.00115042	0.000948044	1.21347	0.225071	0.209287	0.2298	0.725673
PGS001725	WA L2 in tract superior longitudinal fasciculus (L)	HP:0009592	Astrocytoma	5	0.00104808	0.000944339	1.10985	0.267176	0.199128	0.2739	0.725673
PGS001729	WA L3 in tract acoustic radiation (R)	HP:0009592	Astrocytoma	5	-0.00111959	0.000945134	-1.18459	0.2363	0.206364	0.2295	0.725673
PGS001735	WA L3 in tract inferior fronto-occipital fasciculus (L)	HP:0009592	Astrocytoma	5	0.000928217	0.000950584	0.97647	0.328932	0.187382	0.3293	0.725673
PGS001736	WA L3 in tract inferior fronto-occipital fasciculus (R)	HP:0009592	Astrocytoma	5	0.0010389	0.000947118	1.09691	0.272794	0.197922	0.2683	0.725673
PGS001740	WA L3 in tract superior thalamic radiation (L)	HP:0009592	Astrocytoma	5	-0.00141213	0.000950817	-1.48517	0.137631	0.240216	0.1313	0.725673
PGS001741	WA L3 in tract superior thalamic radiation (R)	HP:0009592	Astrocytoma	5	-0.00137873	0.000939221	-1.46796	0.142249	0.238072	0.1363	0.725673
PGS001751	WA MD in tract inferior fronto-occipital fasciculus (R)	HP:0009592	Astrocytoma	5	0.00137169	0.000935279	1.46661	0.142616	0.237905	0.1439	0.725673
PGS001754	WA MD in tract superior longitudinal fasciculus (L)	HP:0009592	Astrocytoma	5	0.000877897	0.000937789	0.936135	0.349299	0.184125	0.348	0.725673
PGS001755	WA MD in tract superior thalamic radiation (L)	HP:0009592	Astrocytoma	5	-0.00144652	0.0009355	-1.54625	0.122177	0.248023	0.1239	0.725673
PGS001756	WA MD in tract superior thalamic radiation (R)	HP:0009592	Astrocytoma	5	-0.00133794	0.000946101	-1.41417	0.157445	0.231534	0.1507	0.725673
PGS001758	WA MD in tract uncinate fasciculus (R)	HP:0009592	Astrocytoma	5	-0.000905027	0.0009345	-0.968461	0.332913	0.186725	0.343	0.725673
PGS001760	WA MO in tract medial lemniscus (R)	HP:0009592	Astrocytoma	5	-0.000984327	0.000933214	-1.05477	0.291638	0.194096	0.3016	0.725673
PGS001763	WA MO in tract posterior thalamic radiation (R)	HP:0009592	Astrocytoma	5	-0.00127072	0.000952093	-1.33466	0.182117	0.222315	0.18	0.725673
PGS001773	Moderate-to-severe atopic dermatitis	HP:0009592	Astrocytoma	5	-0.000913876	0.000938788	-0.973464	0.330422	0.187135	0.326	0.725673
PGS001779	Brugada syndrome	HP:0009592	Astrocytoma	5	-0.00137967	0.000956287	-1.44274	0.149227	0.234976	0.1518	0.725673
PGS001784	Abdominal aortic aneurysm	HP:0009592	Astrocytoma	5	0.00097258	0.000931445	1.04416	0.296517	0.193156	0.2876	0.725673
PGS001792	Primary open-angle glaucoma	HP:0009592	Astrocytoma	5	0.00125255	0.000922431	1.35788	0.174632	0.224952	0.172	0.725673
PGS001801	FEV1/FVC ratio	HP:0009592	Astrocytoma	5	-0.00149817	0.000963168	-1.55546	0.119971	0.249227	0.1162	0.725673
PGS001852	Duodenitis	HP:0009592	Astrocytoma	5	-0.000855968	0.000944603	-0.906167	0.36494	0.181795	0.3598	0.725673
PGS001985	logMAR in round (left/right)	HP:0009592	Astrocytoma	5	0.000957794	0.000951348	1.00678	0.314146	0.189919	0.3213	0.725673
PGS002019	Benign neoplasm of colon	HP:0009592	Astrocytoma	5	0.00122583	0.000967076	1.26756	0.20508	0.214949	0.2021	0.725673
PGS002028	Hypoglycemia	HP:0009592	Astrocytoma	5	-0.00100011	0.000924195	-1.08214	0.279299	0.196564	0.284	0.725673
PGS002035	Dementias	HP:0009592	Astrocytoma	5	0.000889	0.000975499	0.911328	0.362215	0.182191	0.3755	0.725673
PGS002042	Corneal dystrophy	HP:0009592	Astrocytoma	5	0.00113333	0.000939074	1.20685	0.227609	0.208611	0.1745	0.725673
PGS002049	Pulmonary heart disease	HP:0009592	Astrocytoma	5	-0.00124102	0.000938917	-1.32175	0.186378	0.220869	0.1883	0.725673
PGS002052	Occlusion and stenosis of precerebral arteries	HP:0009592	Astrocytoma	5	0.00116431	0.000945293	1.23169	0.218188	0.211166	0.2143	0.725673
PGS002055	Peripheral vascular disease, unspecified	HP:0009592	Astrocytoma	5	-0.00125315	0.000929029	-1.34889	0.177503	0.223925	0.1779	0.725673
PGS002058	Hemorrhoids	HP:0009592	Astrocytoma	5	-0.000945675	0.000956663	-0.988514	0.323002	0.188381	0.3202	0.725673
PGS002059	Circulatory disease NEC	HP:0009592	Astrocytoma	5	-0.00100021	0.000931567	-1.07368	0.283075	0.195794	0.2876	0.725673
PGS002066	Ulcerative colitis	HP:0009592	Astrocytoma	5	0.00117013	0.000937348	1.24834	0.212031	0.212909	0.2042	0.725673
PGS002067	Celiac disease	HP:0009592	Astrocytoma	5	-0.00101166	0.000936502	-1.08025	0.280139	0.196392	0.2744	0.725673
PGS002069	Functional digestive disorders	HP:0009592	Astrocytoma	5	0.0012767	0.000952008	1.34106	0.180028	0.223038	0.1723	0.725673
PGS002070	Anal and rectal polyp	HP:0009592	Astrocytoma	5	0.00115165	0.000936413	1.22985	0.218875	0.210975	0.2179	0.725673
PGS002074	Hematuria	HP:0009592	Astrocytoma	5	0.00113212	0.000944687	1.19841	0.230877	0.207754	0.2295	0.725673
PGS002075	Urinary calculus	HP:0009592	Astrocytoma	5	0.00123623	0.000937061	1.31926	0.187209	0.220591	0.1806	0.725673
PGS002076	Hyperplasia of prostate	HP:0009592	Astrocytoma	5	-0.00106591	0.000943779	-1.1294	0.258842	0.200976	0.255	0.725673
PGS002080	Rhesus isoimmunization in pregnancy	HP:0009592	Astrocytoma	5	-0.000795326	0.000950938	-0.836359	0.403037	0.176659	0.3409	0.725673
PGS002082	Lupus (localized and systemic)	HP:0009592	Astrocytoma	5	-0.00110973	0.000940841	-1.17951	0.238315	0.205857	0.2232	0.725673
PGS002090	Other arthropathies	HP:0009592	Astrocytoma	5	-0.000977642	0.000926903	-1.05474	0.291652	0.194093	0.2934	0.725673
PGS002092	Contracture of palmar fascia [Dupuytren's disease]	HP:0009592	Astrocytoma	5	0.00135641	0.000945165	1.4351	0.151389	0.23405	0.1471	0.725673
PGS002096	Abdominal pain	HP:0009592	Astrocytoma	5	-0.000853335	0.000944062	-0.903897	0.366142	0.181621	0.3532	0.725673
PGS002098	Recent poor appetite or overeating	HP:0009592	Astrocytoma	5	-0.000941915	0.0009373	-1.00492	0.315036	0.189762	0.3161	0.725673
PGS002099	Albumin	HP:0009592	Astrocytoma	5	0.000945231	0.000927438	1.01919	0.308219	0.19098	0.3128	0.725673
PGS002102	Apolipoprotein B	HP:0009592	Astrocytoma	5	0.00144729	0.000954418	1.51641	0.129549	0.24417	0.1348	0.725673
PGS002105	Birth weight	HP:0009592	Astrocytoma	5	-0.00116597	0.000932672	-1.25014	0.211372	0.213099	0.2062	0.725673
PGS002106	Calcium	HP:0009592	Astrocytoma	5	0.00125634	0.000952217	1.31938	0.187169	0.220605	0.1895	0.725673
PGS002108	Cholesterol	HP:0009592	Astrocytoma	5	0.00113553	0.000939086	1.20918	0.226713	0.208849	0.225	0.725673
PGS002110	Skin colour	HP:0009592	Astrocytoma	5	-0.000994001	0.000952179	-1.04392	0.296628	0.193135	0.2851	0.725673
PGS002111	Ever depressed for a whole week	HP:0009592	Astrocytoma	5	-0.00139569	0.000950861	-1.46781	0.142288	0.238054	0.1399	0.725673
PGS002113	Depression possibly related to stressful or traumatic event	HP:0009592	Astrocytoma	5	0.00127688	0.000931261	1.37113	0.170463	0.226478	0.1679	0.725673
PGS002115	Alcohol drinker status	HP:0009592	Astrocytoma	5	-0.00143052	0.0009443	-1.5149	0.129932	0.243976	0.1334	0.725673
PGS002116	P duration	HP:0009592	Astrocytoma	5	0.000928953	0.000957903	0.969778	0.332256	0.186832	0.3359	0.725673
PGS002124	Ever addicted to any substance or behaviour	HP:0009592	Astrocytoma	5	0.000866074	0.00092793	0.93334	0.35074	0.183905	0.3544	0.725673
PGS002137	Fractured/broken bones in last 5 years	HP:0009592	Astrocytoma	5	-0.000857368	0.000937882	-0.914153	0.360729	0.182408	0.3637	0.725673
PGS002140	Wears glasses or contact lenses	HP:0009592	Astrocytoma	5	-0.00138188	0.000954257	-1.44812	0.147715	0.235633	0.151	0.725673
PGS002141	Haematocrit percentage	HP:0009592	Astrocytoma	5	0.000986882	0.000930783	1.06027	0.28913	0.194587	0.2798	0.725673
PGS002142	Haemoglobin concentration	HP:0009592	Astrocytoma	5	0.0011804	0.000929585	1.26982	0.204275	0.21519	0.2044	0.725673
PGS002147	Immature reticulocyte fraction	HP:0009592	Astrocytoma	5	0.00120439	0.000942804	1.27746	0.201567	0.216011	0.2005	0.725673
PGS002149	Sleeplessness / insomnia	HP:0009592	Astrocytoma	5	0.000833376	0.000953782	0.873759	0.382338	0.179359	0.3826	0.725673
PGS002150	LDL direct	HP:0009592	Astrocytoma	5	0.00137701	0.000946242	1.45524	0.145736	0.236504	0.1514	0.725673
PGS002151	Handedness (chirality/laterality)	HP:0009592	Astrocytoma	5	0.00126603	0.000949398	1.33351	0.182492	0.222186	0.1772	0.725673
PGS002154	General happiness	HP:0009592	Astrocytoma	5	-0.00104851	0.000930588	-1.12672	0.259976	0.20072	0.2646	0.725673
PGS002157	Alkaline phosphatase	HP:0009592	Astrocytoma	5	0.00140001	0.000920778	1.52046	0.128528	0.244689	0.1286	0.725673
PGS002160	Total bilirubin	HP:0009592	Astrocytoma	5	0.000919751	0.000950055	0.968102	0.333092	0.186695	0.3439	0.725673
PGS002175	Speed of sound through heel	HP:0009592	Astrocytoma	5	0.000946155	0.000965	0.980471	0.326954	0.187713	0.3266	0.725673
PGS002179	Impedance of whole body	HP:0009592	Astrocytoma	5	0.00122915	0.000923163	1.33145	0.183169	0.221954	0.1795	0.725673
PGS002182	Gamma glutamyltransferase	HP:0009592	Astrocytoma	5	0.00101469	0.000936252	1.08378	0.278573	0.196714	0.281	0.725673
PGS002192	Potassium in urine	HP:0009592	Astrocytoma	5	0.000936876	0.00095288	0.983205	0.325607	0.187939	0.3276	0.725673
PGS002208	Monocyte percentage	HP:0009592	Astrocytoma	5	0.00139765	0.000944536	1.47972	0.139081	0.239534	0.1389	0.725673
PGS002210	Use of sun/uv protection	HP:0009592	Astrocytoma	5	0.000814397	0.000934306	0.87166	0.383482	0.179205	0.3765	0.725673
PGS002213	Neuroticism score	HP:0009592	Astrocytoma	5	-0.00130785	0.000944225	-1.38511	0.16615	0.228103	0.1641	0.725673
PGS002218	Overall health rating	HP:0009592	Astrocytoma	5	-0.000921435	0.000932822	-0.987793	0.323355	0.188321	0.3308	0.725673
PGS002221	Mean reticulocyte volume	HP:0009592	Astrocytoma	5	0.00125922	0.00094738	1.32916	0.183923	0.221697	0.1813	0.725673
PGS002225	Snoring	HP:0009592	Astrocytoma	5	-0.00125218	0.000930361	-1.34591	0.17846	0.223588	0.1818	0.725673
PGS002226	Sodium in urine	HP:0009592	Astrocytoma	5	0.000971358	0.000937542	1.03607	0.300276	0.192445	0.298	0.725673
PGS002227	Mean sphered cell volume	HP:0009592	Astrocytoma	5	0.00107364	0.000937991	1.14462	0.252484	0.202435	0.2484	0.725673
PGS002237	Chronic Kidney Disease (stage 3 or greater)	HP:0009592	Astrocytoma	5	-0.00135286	0.000961394	-1.40719	0.159502	0.230703	0.1636	0.725673
PGS002248	Childhood asthma	HP:0009592	Astrocytoma	5	-0.00107311	0.000954637	-1.1241	0.261083	0.200471	0.2673	0.725673
PGS002250	Epithelial ovarian cancer	HP:0009592	Astrocytoma	5	-0.000937154	0.000950416	-0.986046	0.324212	0.188175	0.3314	0.725673
PGS002256	Gestational diabetes mellitus in early pregnancy	HP:0009592	Astrocytoma	5	-0.00112293	0.000934835	-1.20121	0.229789	0.208038	0.2619	0.725673
PGS002261	Neuroblastoma	HP:0009592	Astrocytoma	5	0.000875297	0.000952335	0.919106	0.358134	0.182792	0.3692	0.725673
PGS002263	Uterine fibroids	HP:0009592	Astrocytoma	5	-0.000957974	0.000961366	-0.996472	0.319123	0.189048	0.3207	0.725673
PGS002266	Nonsyndromic cleft lip with or without cleft palate	HP:0009592	Astrocytoma	5	-0.000915137	0.000933424	-0.980409	0.326985	0.187707	0.3237	0.725673
PGS002273	COVID-19 infection	HP:0009592	Astrocytoma	5	-0.00123494	0.00094758	-1.30325	0.192615	0.21882	0.1906	0.725673
PGS002276	QTc duration	HP:0009592	Astrocytoma	5	-0.000952908	0.000933342	-1.02096	0.307377	0.191133	0.3092	0.725673
PGS002278	Supranormal left ventricular ejection fraction	HP:0009592	Astrocytoma	5	0.000843794	0.000931086	0.906247	0.364897	0.181801	0.3734	0.725673
PGS002288	Pelvic organ prolapse	HP:0009592	Astrocytoma	5	0.00114197	0.000928068	1.23048	0.21864	0.211041	0.219	0.725673
PGS002295	Insulin growth-like factor-1 level	HP:0009592	Astrocytoma	5	-0.000889792	0.000944563	-0.942015	0.346281	0.184592	0.3435	0.725673
PGS002303	Diffuse large B-cell lymphoma	HP:0009592	Astrocytoma	5	-0.00134063	0.000929771	-1.4419	0.149464	0.234874	0.1417	0.725673
PGS002315	Bone Mineral Density	HP:0009592	Astrocytoma	5	0.00130768	0.000958112	1.36485	0.172431	0.225753	0.1739	0.725673
PGS002318	Chronotype (morning person)	HP:0009592	Astrocytoma	5	-0.000913671	0.000930492	-0.981922	0.326239	0.187833	0.3302	0.725673
PGS002320	Dermatologic diseases	HP:0009592	Astrocytoma	5	-0.00119207	0.000940897	-1.26695	0.205298	0.214884	0.2104	0.725673
PGS002323	Eczema	HP:0009592	Astrocytoma	5	0.00095465	0.000957962	0.996543	0.319088	0.189054	0.3233	0.725673
PGS002333	High Light Scatter Reticulocyte Count	HP:0009592	Astrocytoma	5	0.00134795	0.000932402	1.44568	0.1484	0.235334	0.1529	0.725673
PGS002338	Lymphocyte Count	HP:0009592	Astrocytoma	5	0.0009154	0.000945862	0.967794	0.333246	0.18667	0.3276	0.725673
PGS002342	Neuroticism	HP:0009592	Astrocytoma	5	-0.00141348	0.000940316	-1.5032	0.132921	0.242487	0.1334	0.725673
PGS002350	Tanning	HP:0009592	Astrocytoma	5	-0.00138307	0.000952885	-1.45145	0.146786	0.23604	0.1507	0.725673
PGS002357	White Blood Count	HP:0009592	Astrocytoma	5	0.00132674	0.000946929	1.40109	0.161317	0.229981	0.1619	0.725673
PGS002726	Multiple sclerosis	HP:0009592	Astrocytoma	5	0.00103731	0.000939151	1.10451	0.269483	0.198629	0.2735	0.725673
PGS002747	Gastrointestinal cancer	HP:0009592	Astrocytoma	5	-0.00102119	0.000940247	-1.08608	0.277552	0.196925	0.2869	0.725673
PGS002760	Epilepsy	HP:0009592	Astrocytoma	5	-0.00144496	0.000946678	-1.52634	0.127058	0.245444	0.122	0.725673
PGS002761	Glaucoma	HP:0009592	Astrocytoma	5	0.00126891	0.000934145	1.35836	0.174479	0.225007	0.166	0.725673
PGS002786	Bipolar disorder	HP:0009592	Astrocytoma	5	-0.00111193	0.000968939	-1.14758	0.251259	0.202722	0.2411	0.725673
PGS002788	Type 2 bipolar disorder	HP:0009592	Astrocytoma	5	-0.00113983	0.000948557	-1.20164	0.229622	0.208082	0.2281	0.725673
PGS002997	Hypertension	HP:0009592	Astrocytoma	5	0.000839814	0.000943939	0.889692	0.373722	0.180545	0.3725	0.725673
PGS003133	Thinness	HP:0009592	Astrocytoma	5	-0.000941001	0.000977504	-0.962657	0.335818	0.186251	0.3331	0.725673
PGS003268	estimated glomerular filtration rate (Creatine)	HP:0009592	Astrocytoma	5	0.00124515	0.00095032	1.31024	0.190241	0.219591	0.1865	0.725673
PGS003354	Childhood steroid-sensitive nephrotic syndrome	HP:0009592	Astrocytoma	5	0.000740839	0.000946267	0.782907	0.43376	0.173004	0.3741	0.725673
PGS003361	Age of smoking initiation	HP:0009592	Astrocytoma	5	0.00135512	0.000955994	1.41749	0.15647	0.231931	0.153	0.725673
PGS003373	Drinks per week	HP:0009592	Astrocytoma	5	-0.00139581	0.000949378	-1.47024	0.14163	0.238354	0.1443	0.725673
PGS003381	Uterine endometrial carcinoma	HP:0009592	Astrocytoma	5	0.000878968	0.00094247	0.932622	0.351111	0.183848	0.3528	0.725673
PGS003390	Head and neck squamous cell carcinoma	HP:0009592	Astrocytoma	5	0.00122834	0.000962305	1.27646	0.20192	0.215904	0.2033	0.725673
PGS001422	Mean FA in cingulum hippocampus on FA skeleton (R)	HP:0010535	Sleep apnea	28	0.000726978	0.00223051	0.325924	0.744511	0.300845	0.7436	0.725715
PGS000395	Cancer of bronchus; lung	HP:0002643	Neonatal respiratory distress	25	-0.00290698	0.0020596	-1.41143	0.158249	0.185209	0.1609	0.725741
PGS002032	Disorders of bilirubin excretion	HP:0002643	Neonatal respiratory distress	25	0.00295143	0.00212798	1.38697	0.165583	0.182308	0.1608	0.725741
PGS001691	WA ISOVF in tract cingulate gyrus part of cingulum (L)	HP:0030043	Hip subluxation	21	0.000163093	0.00192253	0.0848323	0.932402	0.365926	0.928	0.725749
PGS001317	Vascular/heart problems diagnosed by doctor Heart attack	HP:0010535	Sleep apnea	28	-0.000713321	0.0022069	-0.323223	0.746555	0.30077	0.7453	0.725756
PGS002786	Bipolar disorder	HP:0010535	Sleep apnea	28	0.000724824	0.00228067	0.317812	0.750655	0.300623	0.745	0.725756
PGS001519	Position of pulse wave notch	HP:0025502	Overweight	8	-0.00154468	0.00118709	-1.30124	0.193304	0.19963	0.2021	0.725767
PGS002143	Hand grip strength (mean of both)	HP:0000938	Osteopenia	19	-0.00244226	0.00182397	-1.33899	0.180704	0.419558	0.1753	0.725792
PGS000016	Atrial fibrillation	HP:0001760	Abnormal foot morphology	7	0.00282695	0.00115208	2.45379	0.0142076	0.355053	0.0143	0.725798
PGS000027	Body Mass Index	HP:0001760	Abnormal foot morphology	7	0.00132894	0.0010934	1.21542	0.224329	0.163526	0.2259	0.725798
PGS000042	Coeliac disease	HP:0001760	Abnormal foot morphology	7	0.00143795	0.0011094	1.29615	0.19505	0.172088	0.1973	0.725798
PGS000081	Oral cavity and pharyngeal cancers	HP:0001760	Abnormal foot morphology	7	-0.00123161	0.00113406	-1.08602	0.277581	0.150948	0.273	0.725798
PGS000088	Basophil count	HP:0001760	Abnormal foot morphology	7	-0.00155129	0.00110305	-1.40636	0.159747	0.184664	0.1597	0.725798
PGS000089	Basophil percentage of white cells	HP:0001760	Abnormal foot morphology	7	-0.0025125	0.00109982	-2.28446	0.0224327	0.321288	0.0235	0.725798
PGS000106	Neutrophil percentage of white cells	HP:0001760	Abnormal foot morphology	7	0.00112225	0.00108257	1.03665	0.300005	0.146521	0.308	0.725798
PGS000197	Spondyloarthroparthy	HP:0001760	Abnormal foot morphology	7	-0.0013793	0.00112237	-1.22891	0.219228	0.164919	0.2173	0.725798
PGS000217	Adrenomedullin (ADM) serum levels	HP:0001760	Abnormal foot morphology	7	0.00172247	0.00110925	1.55283	0.120597	0.202957	0.1223	0.725798
PGS000220	C-C motif chemokine 20 (CCL20) serum levels	HP:0001760	Abnormal foot morphology	7	0.0012198	0.00113941	1.07055	0.284481	0.149538	0.2865	0.725798
PGS000221	C-C motif chemokine 3 (CCL3) serum levels	HP:0001760	Abnormal foot morphology	7	0.00250918	0.00113109	2.21838	0.0266233	0.30876	0.0234	0.725798
PGS000223	Tumor necrosis factor receptor superfamily member 5 (CD40) serum levels	HP:0001760	Abnormal foot morphology	7	0.00154862	0.00111835	1.38474	0.166264	0.182115	0.1667	0.725798
PGS000224	Chitinase-3-like protein 1 (CHI3L1) serum levels	HP:0001760	Abnormal foot morphology	7	-0.00145893	0.00111629	-1.30694	0.191359	0.173275	0.1935	0.725798
PGS000226	Cystatin-B (CSTB) serum levels	HP:0001760	Abnormal foot morphology	7	0.00138821	0.00110966	1.25103	0.211049	0.167235	0.2146	0.725798
PGS000228	Cathepsin L1 (CTSL1) serum levels	HP:0001760	Abnormal foot morphology	7	0.00192132	0.00111258	1.7269	0.0843158	0.227042	0.083	0.725798
PGS000230	C-X-C motif chemokine 1 (CXCL1) serum levels	HP:0001760	Abnormal foot morphology	7	0.00153534	0.00112495	1.3648	0.172445	0.179801	0.1718	0.725798
PGS000232	C-X-C motif chemokine 6 (CXCL6) serum levels	HP:0001760	Abnormal foot morphology	7	0.00150915	0.0011175	1.35047	0.176995	0.178158	0.176	0.725798
PGS000237	Fatty acid-binding protein, adipocyte (FABP4) serum levels	HP:0001760	Abnormal foot morphology	7	0.00296864	0.00110344	2.69036	0.00718771	0.406223	0.0083	0.725798
PGS000238	Tumor necrosis factor receptor superfamily member 6 (FAS) serum levels	HP:0001760	Abnormal foot morphology	7	0.00164562	0.00110852	1.48452	0.137804	0.194201	0.1338	0.725798
PGS000239	Fibroblast growth factor 23 (FGF-23) serum levels	HP:0001760	Abnormal foot morphology	7	0.00121076	0.0011235	1.07766	0.281294	0.150184	0.2796	0.725798
PGS000242	Galectin-3 (Gal-3) serum levels	HP:0001760	Abnormal foot morphology	7	0.00202656	0.00110096	1.84072	0.0657877	0.244166	0.0633	0.725798
PGS000244	Growth hormone (GH) serum levels	HP:0001760	Abnormal foot morphology	7	-0.00112765	0.00113394	-0.994446	0.320107	0.142899	0.308	0.725798
PGS000245	Proheparin-binding EGF-like growth factor (HB-EGF) serum levels	HP:0001760	Abnormal foot morphology	7	0.00135704	0.00112724	1.20386	0.228762	0.162345	0.2332	0.725798
PGS000246	Hepatocyte growth factor (HGF) serum levels	HP:0001760	Abnormal foot morphology	7	0.00125345	0.00111385	1.12533	0.260563	0.15462	0.2582	0.725798
PGS000249	Interleukin-18 (IL-18) serum levels	HP:0001760	Abnormal foot morphology	7	0.00173846	0.00112883	1.54005	0.123682	0.201289	0.1213	0.725798
PGS000250	Interleukin-1 receptor antagonist protein (IL-1ra) serum levels	HP:0001760	Abnormal foot morphology	7	0.00159193	0.00113246	1.40573	0.159935	0.184588	0.1624	0.725798
PGS000254	Interleukin-8 (IL-8) serum levels	HP:0001760	Abnormal foot morphology	7	0.00157621	0.0011204	1.40682	0.159611	0.184718	0.1663	0.725798
PGS000261	Membrane-bound aminopeptidase P (mAmP) serum levels	HP:0001760	Abnormal foot morphology	7	-0.00227656	0.001114	-2.04358	0.0411053	0.277379	0.0349	0.725798
PGS000262	Myoglobin (MB) serum levels	HP:0001760	Abnormal foot morphology	7	0.00129237	0.00110983	1.16448	0.244348	0.158406	0.2388	0.725798
PGS000263	Monocyte chemotactic protein 1 (MCP-1) serum levels	HP:0001760	Abnormal foot morphology	7	0.00159827	0.00110822	1.4422	0.149379	0.188972	0.1501	0.725798
PGS000266	Matrix metalloproteinase-12 (MMP-12) serum levels	HP:0001760	Abnormal foot morphology	7	0.00169056	0.00111107	1.52156	0.128254	0.198899	0.1243	0.725798
PGS000267	Matrix metalloproteinase-3 (MMP-3) serum levels	HP:0001760	Abnormal foot morphology	7	0.0014378	0.00110781	1.29788	0.194454	0.172278	0.1957	0.725798
PGS000273	Proteinase-activated receptor 1 (PAR-1) serum levels	HP:0001760	Abnormal foot morphology	7	0.0011425	0.00110847	1.0307	0.302789	0.146	0.3069	0.725798
PGS000274	Platelet-derived growth factor subunit B (PDGF_subunit_B) serum levels	HP:0001760	Abnormal foot morphology	7	0.00212058	0.00111174	1.90744	0.0565847	0.254709	0.0533	0.725798
PGS000275	Platelet endothelial cell adhesion molecule (PECAM-1) serum levels	HP:0001760	Abnormal foot morphology	7	0.002048	0.00111077	1.84376	0.0653436	0.244638	0.0617	0.725798
PGS000277	P-selectin glycoprotein ligand 1 (PSGL-1) serum levels	HP:0001760	Abnormal foot morphology	7	-0.00267341	0.00110643	-2.41625	0.0157566	0.347361	0.0161	0.725798
PGS000280	Renin (REN) serum levels	HP:0001760	Abnormal foot morphology	7	0.00164398	0.00111153	1.47902	0.139268	0.193513	0.1347	0.725798
PGS000281	Resistin (RETN) serum levels	HP:0001760	Abnormal foot morphology	7	0.00257601	0.00112673	2.28627	0.0223263	0.321636	0.0208	0.725798
PGS000282	Stem cell factor (SCF) serum levels	HP:0001760	Abnormal foot morphology	7	0.00247021	0.0011206	2.20437	0.0275942	0.306151	0.0275	0.725798
PGS000287	Tumor necrosis factor receptor 1 (TNF-R1) serum levels	HP:0001760	Abnormal foot morphology	7	0.00205014	0.00111975	1.8309	0.0672417	0.242645	0.0633	0.725798
PGS000288	Tumor necrosis factor receptor 2 (TNF-R2) serum levels	HP:0001760	Abnormal foot morphology	7	0.00196885	0.00111734	1.76208	0.0781848	0.232219	0.0751	0.725798
PGS000292	TNF-related activation-induced cytokine (TRANCE) serum levels	HP:0001760	Abnormal foot morphology	7	0.00171219	0.00112068	1.52781	0.126693	0.199704	0.1237	0.725798
PGS000293	Urokinase plasminogen activator surface receptor (U-PAR) serum levels	HP:0001760	Abnormal foot morphology	7	0.00113516	0.00110871	1.02386	0.306008	0.145407	0.3055	0.725798
PGS000295	Vascular endothelial growth factor D (VEGF-D) serum levels	HP:0001760	Abnormal foot morphology	7	-0.00132395	0.00110834	-1.19453	0.232389	0.1614	0.2364	0.725798
PGS000315	Immunoglobulin E (IgE)	HP:0001760	Abnormal foot morphology	7	0.00202085	0.00113064	1.78734	0.0740101	0.236	0.071	0.725798
PGS000321	Serum testosterone levels	HP:0001760	Abnormal foot morphology	7	0.00200143	0.00112892	1.77287	0.0763789	0.233827	0.0776	0.725798
PGS000361	Cancer of larynx	HP:0001760	Abnormal foot morphology	7	0.00240473	0.00112346	2.14046	0.0324194	0.294456	0.0345	0.725798
PGS000373	Colorectal cancer	HP:0001760	Abnormal foot morphology	7	-0.00179568	0.00109686	-1.63711	0.10174	0.214301	0.1018	0.725798
PGS000377	Colon cancer	HP:0001760	Abnormal foot morphology	7	-0.00181677	0.00111179	-1.6341	0.102372	0.213884	0.1048	0.725798
PGS000395	Cancer of bronchus; lung	HP:0001760	Abnormal foot morphology	7	-0.001668	0.00109392	-1.52479	0.127446	0.199315	0.1296	0.725798
PGS000430	Melanomas of skin (diagnosis or history)	HP:0001760	Abnormal foot morphology	7	-0.00248325	0.0011025	-2.25237	0.02439	0.315159	0.0239	0.725798
PGS000442	Other non-epithelial cancer of skin	HP:0001760	Abnormal foot morphology	7	0.00205577	0.00113562	1.81027	0.0703813	0.239478	0.0643	0.725798
PGS000446	Basal cell carcinoma	HP:0001760	Abnormal foot morphology	7	0.00186702	0.00112757	1.65579	0.0978962	0.216896	0.0944	0.725798
PGS000584	Cancer of prostate	HP:0001760	Abnormal foot morphology	7	0.00182615	0.00112451	1.62395	0.10452	0.212489	0.0995	0.725798
PGS000594	Cancer of other male genital organs	HP:0001760	Abnormal foot morphology	7	0.00121677	0.00112328	1.08323	0.278817	0.150692	0.2753	0.725798
PGS000634	Thyroid cancer	HP:0001760	Abnormal foot morphology	7	0.0020886	0.00113001	1.8483	0.064683	0.245346	0.0622	0.725798
PGS000644	Nodular lymphoma	HP:0001760	Abnormal foot morphology	7	0.00226376	0.00110754	2.04394	0.0410696	0.277442	0.0412	0.725798
PGS000677	Cholesterol [mmol/L] (statin adjusted)	HP:0001760	Abnormal foot morphology	7	0.00185086	0.00111287	1.66315	0.0964158	0.217925	0.0984	0.725798
PGS000691	Non-albumin protein [g/L]	HP:0001760	Abnormal foot morphology	7	0.00167921	0.00110251	1.52308	0.127873	0.199095	0.1304	0.725798
PGS000696	Testosterone [nmol/L]	HP:0001760	Abnormal foot morphology	7	0.00220636	0.00112843	1.95526	0.0506705	0.262495	0.0495	0.725798
PGS000704	Alcoholic cirrhosis	HP:0001760	Abnormal foot morphology	7	0.00165717	0.00111117	1.49137	0.135998	0.195061	0.1309	0.725798
PGS000708	Kidney failure	HP:0001760	Abnormal foot morphology	7	0.00122296	0.00111035	1.10142	0.270826	0.15237	0.2691	0.725798
PGS000717	Adult life body size	HP:0001760	Abnormal foot morphology	7	0.00249284	0.00111136	2.24307	0.0249848	0.313397	0.0243	0.725798
PGS000728	Chronic kidney disease	HP:0001760	Abnormal foot morphology	7	-0.00166835	0.00115579	-1.44347	0.14902	0.189127	0.1518	0.725798
PGS000738	Vitiligo	HP:0001760	Abnormal foot morphology	7	-0.00131212	0.00113603	-1.15501	0.248205	0.157478	0.2418	0.725798
PGS000754	Systemic lupus erythrmatosus	HP:0001760	Abnormal foot morphology	7	-0.00137666	0.00110769	-1.24283	0.214054	0.166371	0.2175	0.725798
PGS000769	Response to bronchodilator (albutamol)	HP:0001760	Abnormal foot morphology	7	-0.00222218	0.00111917	-1.98557	0.0471967	0.267529	0.0455	0.725798
PGS000829	Body mass index (male)	HP:0001760	Abnormal foot morphology	7	0.00137754	0.00106473	1.29379	0.195863	0.171831	0.1934	0.725798
PGS000830	Body mass index (female)	HP:0001760	Abnormal foot morphology	7	0.00133971	0.00109419	1.22439	0.220926	0.164451	0.2194	0.725798
PGS000839	Two hour glucose during OGTT	HP:0001760	Abnormal foot morphology	7	-0.00160161	0.00110587	-1.44828	0.147672	0.189714	0.1483	0.725798
PGS000844	Predicted visceral adipose tissue	HP:0001760	Abnormal foot morphology	7	0.00188097	0.00109547	1.71704	0.0861029	0.22561	0.0902	0.725798
PGS000861	Urine Albumin-to-Creatinine ratio	HP:0001760	Abnormal foot morphology	7	-0.00143344	0.00112952	-1.26907	0.204542	0.169155	0.2045	0.725798
PGS000874	Chronic lymphocytic leukemia	HP:0001760	Abnormal foot morphology	7	0.00117111	0.00109829	1.0663	0.286396	0.149155	0.2893	0.725798
PGS000905	PR interval	HP:0001760	Abnormal foot morphology	7	-0.00183165	0.00113266	-1.61712	0.105985	0.211556	0.1017	0.725798
PGS000906	Longevity	HP:0001760	Abnormal foot morphology	7	0.00113437	0.00110469	1.02687	0.304585	0.145668	0.308	0.725798
PGS000925	Unspecified acute lower respiratory infection (time-to-event)	HP:0001760	Abnormal foot morphology	7	0.0013762	0.0011119	1.2377	0.215949	0.165835	0.2218	0.725798
PGS000928	Other non-toxic goitre (time-to-event)	HP:0001760	Abnormal foot morphology	7	-0.00182553	0.00110258	-1.65569	0.0979171	0.216881	0.0955	0.725798
PGS000929	All cause dementia (algorithmically-defined)	HP:0001760	Abnormal foot morphology	7	0.00195338	0.00115351	1.69343	0.0905059	0.222213	0.0851	0.725798
PGS000945	Dementia in alzheimer's disease (time-to-event)	HP:0001760	Abnormal foot morphology	7	0.00195422	0.00115206	1.69629	0.0899621	0.222623	0.0918	0.725798
PGS000946	Unspecified dementia (time-to-event)	HP:0001760	Abnormal foot morphology	7	0.00201791	0.00114875	1.75662	0.0791113	0.231409	0.0846	0.725798
PGS000956	Right heel quantitative ultrasound index (QUI), direct entry	HP:0001760	Abnormal foot morphology	7	-0.00159644	0.00113477	-1.40684	0.159607	0.18472	0.1609	0.725798
PGS000960	Other systemic involvement of connective tissue (time-to-event)	HP:0001760	Abnormal foot morphology	7	0.00135513	0.00111918	1.21082	0.226085	0.163055	0.2199	0.725798
PGS000962	Chronic ischaemic heart disease (time-to-event)	HP:0001760	Abnormal foot morphology	7	0.00198338	0.0010948	1.81163	0.0701697	0.239687	0.0726	0.725798
PGS000963	Follicular cysts of skin and subcutaneous tissue (time-to-event)	HP:0001760	Abnormal foot morphology	7	0.00117148	0.00113092	1.03587	0.300369	0.146452	0.2066	0.725798
PGS000965	Hypothyroidism/myxoedema	HP:0001760	Abnormal foot morphology	7	-0.00130654	0.00111677	-1.16992	0.24215	0.158942	0.2429	0.725798
PGS000976	JCV seropositivity for Human Polyomavirus JCV	HP:0001760	Abnormal foot morphology	7	-0.00127379	0.00111154	-1.14597	0.251925	0.156599	0.2552	0.725798
PGS000984	Frequency of playing computer games	HP:0001760	Abnormal foot morphology	7	-0.00176566	0.00111793	-1.57941	0.114377	0.206469	0.1132	0.725798
PGS000995	Dentures	HP:0001760	Abnormal foot morphology	7	0.00225346	0.00112009	2.01186	0.0443478	0.271958	0.0429	0.725798
PGS000997	Diverticular disease of intestine (time-to-event)	HP:0001760	Abnormal foot morphology	7	0.00131415	0.00114346	1.14927	0.25056	0.15692	0.2457	0.725798
PGS000999	Comparative body size at age 10	HP:0001760	Abnormal foot morphology	7	0.00180043	0.00108507	1.65928	0.0971929	0.217383	0.0934	0.725798
PGS001006	Weight change compared with 1 year ago	HP:0001760	Abnormal foot morphology	7	0.00200014	0.00112348	1.7803	0.0751553	0.234941	0.0729	0.725798
PGS001007	Age at first sexual intercourse	HP:0001760	Abnormal foot morphology	7	-0.00148814	0.00111716	-1.33207	0.182964	0.176075	0.1827	0.725798
PGS001011	Viral warts (time-to-event)	HP:0001760	Abnormal foot morphology	7	0.0012578	0.00110816	1.13503	0.256477	0.155546	0.2525	0.725798
PGS001012	Number of falls in the last year	HP:0001760	Abnormal foot morphology	7	0.00162169	0.00112335	1.44362	0.148978	0.189146	0.1535	0.725798
PGS001013	Macular degeneration	HP:0001760	Abnormal foot morphology	7	0.00193563	0.00111506	1.73589	0.0827132	0.228355	0.0756	0.725798
PGS001039	Right heel bone mineral density (BMD) T-score, automated	HP:0001760	Abnormal foot morphology	7	-0.001596	0.00113477	-1.40646	0.159719	0.184675	0.152	0.725798
PGS001040	Non melanoma skin cancer	HP:0001760	Abnormal foot morphology	7	0.00208096	0.00113237	1.83771	0.0662312	0.243699	0.0694	0.725798
PGS001044	Glucosamine intake	HP:0001760	Abnormal foot morphology	7	0.00129859	0.00111176	1.16805	0.242905	0.158758	0.242	0.725798
PGS001048	NSTEMI (algorithmically-defined)	HP:0001760	Abnormal foot morphology	7	-0.00126171	0.00110037	-1.14662	0.251654	0.156663	0.2521	0.725798
PGS001049	Risk taking behaviour	HP:0001760	Abnormal foot morphology	7	0.00115025	0.00110011	1.04558	0.295864	0.147306	0.2968	0.725798
PGS001070	Volume of ventricular cerebrospinal fluid (normalised for head size)	HP:0001760	Abnormal foot morphology	7	0.00229408	0.00111627	2.05513	0.0399762	0.279373	0.0376	0.725798
PGS001073	Duration of walks	HP:0001760	Abnormal foot morphology	7	0.00233244	0.00113255	2.05945	0.0395602	0.280123	0.0381	0.725798
PGS001076	Eosinophill %	HP:0001760	Abnormal foot morphology	7	-0.00154038	0.00110134	-1.39864	0.162052	0.183749	0.1744	0.725798
PGS001082	MC VP1 antigen for Merkel Cell Polyomavirus	HP:0001760	Abnormal foot morphology	7	-0.00150072	0.00111361	-1.34762	0.177911	0.177833	0.1767	0.725798
PGS001102	Body fat percentage (left arm)	HP:0001760	Abnormal foot morphology	7	0.0013108	0.00110784	1.1832	0.236848	0.160262	0.2259	0.725798
PGS001103	Body fat percentage (left leg)	HP:0001760	Abnormal foot morphology	7	0.00149012	0.00110273	1.3513	0.176727	0.178253	0.1747	0.725798
PGS001106	Percentage of right arm fat	HP:0001760	Abnormal foot morphology	7	0.00164985	0.00110842	1.48847	0.136761	0.194696	0.1357	0.725798
PGS001107	UACR [> 30 mg/g]	HP:0001760	Abnormal foot morphology	7	0.00182772	0.00109248	1.673	0.0944588	0.219313	0.0926	0.725798
PGS001108	Basal metabolic rate	HP:0001760	Abnormal foot morphology	7	0.00147944	0.00110145	1.34318	0.179344	0.177329	0.1787	0.725798
PGS001111	Male genital tract cancer	HP:0001760	Abnormal foot morphology	7	0.00117857	0.001116	1.05607	0.291045	0.148237	0.2897	0.725798
PGS001112	Aspirin	HP:0001760	Abnormal foot morphology	7	0.0012731	0.00110819	1.14881	0.250749	0.156875	0.249	0.725798
PGS001120	Right hand grip strength	HP:0001760	Abnormal foot morphology	7	-0.0014098	0.00112058	-1.2581	0.208481	0.167984	0.2128	0.725798
PGS001127	Never Smoker	HP:0001760	Abnormal foot morphology	7	-0.00119832	0.00111569	-1.07406	0.282903	0.149857	0.2809	0.725798
PGS001132	Family history of chronic bronchitis/emphysema	HP:0001760	Abnormal foot morphology	7	-0.00187875	0.0011094	-1.69349	0.0904946	0.222221	0.0914	0.725798
PGS001135	Arthritis (nos)	HP:0001760	Abnormal foot morphology	7	0.00168835	0.00112578	1.49971	0.133823	0.196113	0.1274	0.725798
PGS001144	Arm fat mass (L)	HP:0001760	Abnormal foot morphology	7	0.001381	0.00109536	1.26078	0.207514	0.168269	0.2077	0.725798
PGS001145	Arm fat mass (R)	HP:0001760	Abnormal foot morphology	7	0.00134633	0.00109451	1.23007	0.218794	0.165039	0.2169	0.725798
PGS001146	Arm fat-free mass (R)	HP:0001760	Abnormal foot morphology	7	0.00148853	0.00110261	1.35001	0.177143	0.178105	0.1854	0.725798
PGS001147	Leg fat mass (R)	HP:0001760	Abnormal foot morphology	7	0.00135577	0.00109859	1.2341	0.217287	0.165459	0.2179	0.725798
PGS001148	Trunk fat mass	HP:0001760	Abnormal foot morphology	7	0.00130562	0.00111148	1.17466	0.240249	0.159412	0.2396	0.725798
PGS001154	Impedance (left arm)	HP:0001760	Abnormal foot morphology	7	-0.00126415	0.00110775	-1.14119	0.253905	0.156138	0.2507	0.725798
PGS001158	Left leg mass (predicted)	HP:0001760	Abnormal foot morphology	7	0.00141431	0.00109588	1.29057	0.196977	0.171479	0.1977	0.725798
PGS001159	Right leg mass (predicted)	HP:0001760	Abnormal foot morphology	7	0.00133728	0.00109551	1.22069	0.222323	0.164069	0.2224	0.725798
PGS001165	Arm fat free mass (L)	HP:0001760	Abnormal foot morphology	7	0.00147949	0.00110483	1.33911	0.180664	0.176868	0.1816	0.725798
PGS001166	Leg fat free mass (L)	HP:0001760	Abnormal foot morphology	7	0.00137022	0.0010964	1.24974	0.211517	0.167099	0.2111	0.725798
PGS001167	Leg fat-free mass (R)	HP:0001760	Abnormal foot morphology	7	0.00132727	0.00109521	1.21188	0.225678	0.163164	0.2255	0.725798
PGS001169	Whole body fat free mass	HP:0001760	Abnormal foot morphology	7	0.00117868	0.00110495	1.06672	0.286206	0.149193	0.2839	0.725798
PGS001174	Cholelithiasis (time-to-event)	HP:0001760	Abnormal foot morphology	7	-0.00129144	0.00111734	-1.15582	0.247872	0.157557	0.2385	0.725798
PGS001230	Body weight	HP:0001760	Abnormal foot morphology	7	0.00185395	0.00109546	1.6924	0.0907013	0.222066	0.0859	0.725798
PGS001233	Heart rate (AR)	HP:0001760	Abnormal foot morphology	7	0.0031834	0.00110504	2.88081	0.00400229	0.450795	0.004	0.725798
PGS001234	Left arm mass (predicted)	HP:0001760	Abnormal foot morphology	7	0.0016058	0.00110795	1.44935	0.147372	0.189845	0.1453	0.725798
PGS001235	Right arm mass (predicted)	HP:0001760	Abnormal foot morphology	7	0.00154591	0.0011039	1.4004	0.161525	0.183957	0.165	0.725798
PGS001243	Ankle spacing width (R)	HP:0001760	Abnormal foot morphology	7	0.0011971	0.00110715	1.08125	0.279696	0.150511	0.2833	0.725798
PGS001254	Dupuytren's contracture	HP:0001760	Abnormal foot morphology	7	-0.00218522	0.00112228	-1.94712	0.0516388	0.261156	0.0495	0.725798
PGS001257	Childhood sunburn	HP:0001760	Abnormal foot morphology	7	0.0020433	0.00111004	1.84074	0.0657845	0.24417	0.0662	0.725798
PGS001262	Vascular/heart problems diagnosed by doctor Angina	HP:0001760	Abnormal foot morphology	7	0.00115143	0.00110993	1.03739	0.299662	0.146585	0.2947	0.725798
PGS001275	Other retinal disorders (time-to-event)	HP:0001760	Abnormal foot morphology	7	0.00248741	0.00111802	2.22483	0.0261863	0.309967	0.0201	0.725798
PGS001278	previously: Blood clot in the leg (DVT) or lung	HP:0001760	Abnormal foot morphology	7	-0.00122937	0.00110905	-1.10849	0.267762	0.153031	0.2657	0.725798
PGS001292	Family history of prostate cancer	HP:0001760	Abnormal foot morphology	7	0.00276547	0.00112346	2.46157	0.0139037	0.356663	0.0129	0.725798
PGS001309	Other rheumatoid arthritis (time-to-event)	HP:0001760	Abnormal foot morphology	7	0.00200722	0.00112342	1.7867	0.0741134	0.235904	0.0724	0.725798
PGS001314	Acute myocardial infarction (time-to-event)	HP:0001760	Abnormal foot morphology	7	0.00147855	0.00110272	1.34082	0.180108	0.177062	0.1802	0.725798
PGS001317	Vascular/heart problems diagnosed by doctor Heart attack	HP:0001760	Abnormal foot morphology	7	0.00147451	0.00110906	1.3295	0.18381	0.175786	0.181	0.725798
PGS001318	Disorders of lipoprotein metabolism and other lipidaemias (time-to-event)	HP:0001760	Abnormal foot morphology	7	0.00188778	0.00109747	1.72012	0.0855416	0.226056	0.0839	0.725798
PGS001321	Eye problems/disorders (Glaucoma)	HP:0001760	Abnormal foot morphology	7	0.00192759	0.00111451	1.72954	0.0838423	0.227427	0.0821	0.725798
PGS001326	Emphysema	HP:0001760	Abnormal foot morphology	7	-0.00162705	0.00111638	-1.45743	0.145129	0.190837	0.1471	0.725798
PGS001347	Family history of Alzheimer's/dementia	HP:0001760	Abnormal foot morphology	7	0.00203432	0.00115173	1.76632	0.0774714	0.232849	0.066	0.725798
PGS001351	Fasting insulin	HP:0001760	Abnormal foot morphology	7	0.00209198	0.00111525	1.8758	0.060806	0.249663	0.0619	0.725798
PGS001359	3mm strong meridian (L)	HP:0001760	Abnormal foot morphology	7	0.00117747	0.00111026	1.06053	0.289012	0.148636	0.2928	0.725798
PGS001360	3mm strong meridian (R)	HP:0001760	Abnormal foot morphology	7	0.00148834	0.0011083	1.34291	0.179431	0.177298	0.1797	0.725798
PGS001363	3mm weak meridian (R)	HP:0001760	Abnormal foot morphology	7	0.00155711	0.00111353	1.39836	0.162137	0.183715	0.167	0.725798
PGS001366	6mm strong meridian (R)	HP:0001760	Abnormal foot morphology	7	0.00114501	0.001111	1.03062	0.302827	0.145993	0.3079	0.725798
PGS001368	6mm weak meridian (R)	HP:0001760	Abnormal foot morphology	7	0.00145383	0.00110361	1.31734	0.187853	0.174426	0.1896	0.725798
PGS001379	Body surface area	HP:0001760	Abnormal foot morphology	7	-0.0020318	0.0011138	-1.8242	0.068248	0.241613	0.0678	0.725798
PGS001381	Corneal hysteresis (R)	HP:0001760	Abnormal foot morphology	7	0.00131287	0.00112139	1.17075	0.241817	0.159024	0.2399	0.725798
PGS001382	Corneal resistance factor (L)	HP:0001760	Abnormal foot morphology	7	-0.0012849	0.00110375	-1.16412	0.244491	0.158371	0.2495	0.725798
PGS001384	Degree bothered by feeling tired all the time in the last 3 months	HP:0001760	Abnormal foot morphology	7	0.00317904	0.00108892	2.91944	0.00353969	0.460204	0.0036	0.725798
PGS001390	Duodenal ulcer (time-to-event)	HP:0001760	Abnormal foot morphology	7	0.00179737	0.00112215	1.60173	0.10935	0.209465	0.1121	0.725798
PGS001401	Health satisfaction	HP:0001760	Abnormal foot morphology	7	0.00260984	0.00111109	2.34889	0.0189111	0.333854	0.0172	0.725798
PGS001404	Heel bone mineral density (BMD) (R)	HP:0001760	Abnormal foot morphology	7	-0.00156869	0.00113911	-1.37712	0.168606	0.181227	0.1756	0.725798
PGS001407	HTLV-1 gag antigen for Human T-Lymphotropic Virus 1	HP:0001760	Abnormal foot morphology	7	0.0016507	0.00112565	1.46644	0.142662	0.191948	0.1461	0.725798
PGS001411	Intra-ocular pressure, Goldmann-correlated (L)	HP:0001760	Abnormal foot morphology	7	-0.00124632	0.00112004	-1.11274	0.265932	0.15343	0.2656	0.725798
PGS001412	LV ejection fraction	HP:0001760	Abnormal foot morphology	7	-0.00166349	0.00112573	-1.47771	0.139619	0.193349	0.1371	0.725798
PGS001414	Lymphocyte %	HP:0001760	Abnormal foot morphology	7	-0.0015854	0.00108772	-1.45755	0.145098	0.190851	0.1392	0.725798
PGS001416	Mean FA in anterior limb of internal capsule on FA skeleton (R)	HP:0001760	Abnormal foot morphology	7	-0.00135768	0.00113536	-1.19581	0.231889	0.16153	0.2334	0.725798
PGS001417	Mean FA in body of corpus callosum on FA skeleton	HP:0001760	Abnormal foot morphology	7	-0.00190117	0.00113255	-1.67867	0.0933488	0.220113	0.096	0.725798
PGS001418	Mean FA in cerebral peduncle on FA skeleton (L)	HP:0001760	Abnormal foot morphology	7	-0.00122439	0.00112485	-1.0885	0.276486	0.151175	0.2808	0.725798
PGS001426	Mean FA in fornix on FA skeleton	HP:0001760	Abnormal foot morphology	7	-0.00217893	0.0011211	-1.94357	0.0520661	0.260574	0.0515	0.725798
PGS001427	Mean FA in genu of corpus callosum on FA skeleton	HP:0001760	Abnormal foot morphology	7	-0.00187919	0.00114718	-1.6381	0.101533	0.214437	0.1009	0.725798
PGS001429	Mean FA in middle cerebellar peduncle on FA skeleton	HP:0001760	Abnormal foot morphology	7	0.00122932	0.00112943	1.08844	0.276512	0.15117	0.2784	0.725798
PGS001430	Mean FA in posterior limb of internal capsule on FA skeleton (L)	HP:0001760	Abnormal foot morphology	7	0.00280105	0.00110019	2.54597	0.0109604	0.374438	0.0112	0.725798
PGS001436	Mean FA in sagittal stratum on FA skeleton (L)	HP:0001760	Abnormal foot morphology	7	0.00138644	0.00112677	1.23046	0.218647	0.16508	0.2124	0.725798
PGS001437	Mean FA in sagittal stratum on FA skeleton (R)	HP:0001760	Abnormal foot morphology	7	0.00158067	0.00113354	1.39445	0.163312	0.183255	0.1626	0.725798
PGS001438	Mean FA in splenium of corpus callosum on FA skeleton	HP:0001760	Abnormal foot morphology	7	-0.00170595	0.00109652	-1.55578	0.119893	0.203344	0.1253	0.725798
PGS001441	Mean FA in superior corona radiata on FA skeleton (L)	HP:0001760	Abnormal foot morphology	7	-0.00116725	0.00112918	-1.03372	0.301375	0.146264	0.2982	0.725798
PGS001443	Mean FA in superior fronto-occipital fasciculus on FA skeleton (L)	HP:0001760	Abnormal foot morphology	7	-0.00207015	0.00110422	-1.87476	0.060949	0.249498	0.0591	0.725798
PGS001444	Mean FA in superior fronto-occipital fasciculus on FA skeleton (R)	HP:0001760	Abnormal foot morphology	7	-0.00234271	0.00109981	-2.1301	0.0332659	0.292593	0.0319	0.725798
PGS001450	Mean ICVF in anterior corona radiata on FA skeleton (L)	HP:0001760	Abnormal foot morphology	7	-0.00136759	0.00111138	-1.23054	0.218619	0.165087	0.2155	0.725798
PGS001451	Mean ICVF in anterior corona radiata on FA skeleton (R)	HP:0001760	Abnormal foot morphology	7	-0.00182339	0.00111516	-1.63509	0.102163	0.214022	0.1029	0.725798
PGS001454	Mean ICVF in body of corpus callosum on FA skeleton	HP:0001760	Abnormal foot morphology	7	-0.001665	0.00110291	-1.50965	0.131267	0.197375	0.1317	0.725798
PGS001458	Mean ICVF in cingulum cingulate gyrus on FA skeleton (R)	HP:0001760	Abnormal foot morphology	7	-0.00118995	0.00111682	-1.06548	0.286766	0.149081	0.2929	0.725798
PGS001465	Mean ICVF in fornix on FA skeleton	HP:0001760	Abnormal foot morphology	7	-0.00245356	0.00110659	-2.21723	0.0267023	0.308544	0.0247	0.725798
PGS001466	Mean ICVF in genu of corpus callosum on FA skeleton	HP:0001760	Abnormal foot morphology	7	-0.00147125	0.00110974	-1.32575	0.18505	0.175365	0.1871	0.725798
PGS001467	Mean ICVF in inferior cerebellar peduncle on FA skeleton (L)	HP:0001760	Abnormal foot morphology	7	-0.00203402	0.00111171	-1.82963	0.0674314	0.24245	0.0682	0.725798
PGS001471	Mean ICVF in middle cerebellar peduncle on FA skeleton	HP:0001760	Abnormal foot morphology	7	-0.00168455	0.00110554	-1.52374	0.127707	0.19918	0.1285	0.725798
PGS001487	Mean ICVF in superior fronto-occipital fasciculus on FA skeleton (R)	HP:0001760	Abnormal foot morphology	7	-0.00190897	0.00109608	-1.74164	0.081701	0.229199	0.0833	0.725798
PGS001492	Mean ICVF in uncinate fasciculus on FA skeleton (R)	HP:0001760	Abnormal foot morphology	7	-0.00113485	0.00110954	-1.02281	0.306502	0.145316	0.2938	0.725798
PGS001496	Mean ISOVF in cingulum cingulate gyrus on FA skeleton (L)	HP:0001760	Abnormal foot morphology	7	-0.00181713	0.00113081	-1.60693	0.108202	0.21017	0.1078	0.725798
PGS001497	Mean ISOVF in cingulum cingulate gyrus on FA skeleton (R)	HP:0001760	Abnormal foot morphology	7	-0.00166488	0.00112304	-1.48247	0.138348	0.193944	0.1313	0.725798
PGS001499	Mean ISOVF in fornix on FA skeleton	HP:0001760	Abnormal foot morphology	7	0.00214741	0.0011193	1.91853	0.0551644	0.256497	0.0537	0.725798
PGS001502	Mean ISOVF in sagittal stratum on FA skeleton (L)	HP:0001760	Abnormal foot morphology	7	-0.00245749	0.00112074	-2.19275	0.0284228	0.303998	0.0291	0.725798
PGS001503	Mean ISOVF in sagittal stratum on FA skeleton (R)	HP:0001760	Abnormal foot morphology	7	-0.001126	0.00110121	-1.02251	0.306643	0.145291	0.3041	0.725798
PGS001504	Mean ISOVF in superior cerebellar peduncle on FA skeleton (R)	HP:0001760	Abnormal foot morphology	7	0.00121211	0.0011174	1.08476	0.278141	0.150832	0.276	0.725798
PGS001508	Median T2star in caudate (R)	HP:0001760	Abnormal foot morphology	7	0.00114243	0.00112161	1.01857	0.308512	0.14495	0.3018	0.725798
PGS001519	Position of pulse wave notch	HP:0001760	Abnormal foot morphology	7	0.00165551	0.00111068	1.49054	0.136216	0.194956	0.1389	0.725798
PGS001531	Speed of sound through heel (R)	HP:0001760	Abnormal foot morphology	7	-0.00155877	0.0011302	-1.37921	0.167962	0.18147	0.1709	0.725798
PGS001534	Total Volume of white matter hyperintensities (from T1 and T2 FLAIR images)	HP:0001760	Abnormal foot morphology	7	0.00145972	0.00113311	1.28824	0.197789	0.171225	0.1958	0.725798
PGS001537	Volume of accumbens (L)	HP:0001760	Abnormal foot morphology	7	-0.00124817	0.00110872	-1.12578	0.260373	0.154662	0.2602	0.725798
PGS001543	Volume of caudate (R)	HP:0001760	Abnormal foot morphology	7	0.00125421	0.00112464	1.11521	0.264874	0.153662	0.2646	0.725798
PGS001547	Volume of grey matter in Brain-Stem	HP:0001760	Abnormal foot morphology	7	0.0024382	0.00112084	2.17534	0.0297032	0.300796	0.0318	0.725798
PGS001554	Volume of grey matter in Crus II Cerebellum (L)	HP:0001760	Abnormal foot morphology	7	0.00119965	0.0011188	1.07226	0.283714	0.149693	0.2927	0.725798
PGS001558	Volume of grey matter in Frontal Orbital Cortex (L)	HP:0001760	Abnormal foot morphology	7	-0.00114079	0.00110352	-1.03377	0.301348	0.146269	0.3061	0.725798
PGS001559	Volume of grey matter in Frontal Orbital Cortex (R)	HP:0001760	Abnormal foot morphology	7	-0.00122259	0.00110868	-1.10275	0.270248	0.152494	0.2697	0.725798
PGS001560	Volume of grey matter in Frontal Pole (L)	HP:0001760	Abnormal foot morphology	7	0.00149465	0.00111639	1.33883	0.180755	0.176836	0.1786	0.725798
PGS001561	Volume of grey matter in Heschl's Gyrus (includes H1 and H2) (L)	HP:0001760	Abnormal foot morphology	7	-0.00215777	0.00109394	-1.97248	0.0486711	0.265346	0.0503	0.725798
PGS001565	Volume of grey matter in I-IV Cerebellum (L)	HP:0001760	Abnormal foot morphology	7	0.0012973	0.00112734	1.15076	0.249948	0.157064	0.2455	0.725798
PGS001572	Volume of grey matter in IX Cerebellum (L)	HP:0001760	Abnormal foot morphology	7	0.00187025	0.0010987	1.70223	0.0888427	0.223474	0.0882	0.725798
PGS001573	Volume of grey matter in IX Cerebellum (R)	HP:0001760	Abnormal foot morphology	7	0.00171544	0.00110216	1.55643	0.119739	0.203429	0.1253	0.725798
PGS001575	Volume of grey matter in Lateral Occipital Cortex, superior division (R)	HP:0001760	Abnormal foot morphology	7	0.00183861	0.00111293	1.65204	0.0986587	0.216372	0.0992	0.725798
PGS001579	Volume of grey matter in Middle Temporal Gyrus, posterior division (R)	HP:0001760	Abnormal foot morphology	7	-0.00155961	0.00112681	-1.38409	0.166461	0.18204	0.1669	0.725798
PGS001582	Volume of grey matter in Paracingulate Gyrus (R)	HP:0001760	Abnormal foot morphology	7	-0.00127449	0.001106	-1.15234	0.249299	0.157218	0.2448	0.725798
PGS001585	Volume of grey matter in Parahippocampal Gyrus, posterior division (L)	HP:0001760	Abnormal foot morphology	7	0.00122192	0.00109744	1.11343	0.265635	0.153495	0.2551	0.725798
PGS001588	Volume of grey matter in Planum Polare (R)	HP:0001760	Abnormal foot morphology	7	0.00134286	0.00113411	1.18407	0.236505	0.160349	0.2359	0.725798
PGS001589	Volume of grey matter in Planum Temporale (L)	HP:0001760	Abnormal foot morphology	7	-0.0016876	0.00111249	-1.51696	0.12941	0.19831	0.1324	0.725798
PGS001591	Volume of grey matter in Precentral Gyrus (R)	HP:0001760	Abnormal foot morphology	7	-0.00245695	0.00109063	-2.25278	0.024364	0.315237	0.0247	0.725798
PGS001593	Volume of grey matter in Putamen (L)	HP:0001760	Abnormal foot morphology	7	0.00228783	0.00110193	2.0762	0.0379827	0.283042	0.0367	0.725798
PGS001594	Volume of grey matter in Putamen (R)	HP:0001760	Abnormal foot morphology	7	0.00210249	0.0011185	1.87973	0.0602674	0.250286	0.0573	0.725798
PGS001606	Volume of grey matter in Temporal Pole (L)	HP:0001760	Abnormal foot morphology	7	-0.00116338	0.00111684	-1.04167	0.297671	0.146961	0.3045	0.725798
PGS001607	Volume of grey matter in Temporal Pole (R)	HP:0001760	Abnormal foot morphology	7	-0.00162443	0.00111093	-1.46222	0.143813	0.191427	0.1428	0.725798
PGS001612	Volume of grey matter in Ventral Striatum (L)	HP:0001760	Abnormal foot morphology	7	0.00247252	0.00109424	2.25958	0.0239381	0.316527	0.0262	0.725798
PGS001613	Volume of grey matter in Ventral Striatum (R)	HP:0001760	Abnormal foot morphology	7	0.00286837	0.00109028	2.63086	0.00857213	0.392916	0.0112	0.725798
PGS001615	Volume of grey matter in Vermis IX Cerebellum	HP:0001760	Abnormal foot morphology	7	0.00173276	0.00109895	1.57674	0.114988	0.206114	0.116	0.725798
PGS001626	Volume of grey matter in VIIIa Cerebellum (R)	HP:0001760	Abnormal foot morphology	7	0.00175957	0.00110616	1.59069	0.111813	0.207979	0.1102	0.725798
PGS001628	Volume of grey matter in VIIIb Cerebellum (R)	HP:0001760	Abnormal foot morphology	7	0.00137208	0.0011307	1.21348	0.225067	0.163327	0.228	0.725798
PGS001629	Volume of grey matter in X Cerebellum (R)	HP:0001760	Abnormal foot morphology	7	0.00148757	0.00111791	1.33067	0.183425	0.175917	0.1888	0.725798
PGS001631	Volume of pallidum (L)	HP:0001760	Abnormal foot morphology	7	0.00194319	0.00110368	1.76064	0.0784285	0.232005	0.0789	0.725798
PGS001632	Volume of pallidum (R)	HP:0001760	Abnormal foot morphology	7	0.00201657	0.00110563	1.82391	0.0682915	0.241569	0.0654	0.725798
PGS001636	Volume of putamen (R)	HP:0001760	Abnormal foot morphology	7	0.00145798	0.00107877	1.35152	0.176658	0.178278	0.1764	0.725798
PGS001639	Volume of ventricular cerebrospinal fluid	HP:0001760	Abnormal foot morphology	7	0.00217917	0.00111141	1.96073	0.0500279	0.263398	0.0527	0.725798
PGS001640	Volume of white matter	HP:0001760	Abnormal foot morphology	7	0.0014956	0.00110161	1.35765	0.174704	0.178979	0.1788	0.725798
PGS001641	Volume of white matter (normalised for head size)	HP:0001760	Abnormal foot morphology	7	0.00117823	0.00112822	1.04433	0.29644	0.147195	0.3074	0.725798
PGS001644	WA FA in tract acoustic radiation (R)	HP:0001760	Abnormal foot morphology	7	0.0016473	0.00112239	1.46767	0.142327	0.192101	0.1418	0.725798
PGS001648	WA FA in tract cingulate gyrus part of cingulum (R)	HP:0001760	Abnormal foot morphology	7	-0.00123306	0.00111812	-1.10279	0.270229	0.152499	0.2701	0.725798
PGS001651	WA FA in tract forceps minor	HP:0001760	Abnormal foot morphology	7	-0.00126353	0.00111765	-1.13052	0.258371	0.155114	0.261	0.725798
PGS001657	WA FA in tract posterior thalamic radiation (R)	HP:0001760	Abnormal foot morphology	7	-0.00247939	0.00111039	-2.2329	0.025649	0.31148	0.0272	0.725798
PGS001659	WA FA in tract uncinate fasciculus (L)	HP:0001760	Abnormal foot morphology	7	-0.00118484	0.00110441	-1.07282	0.283459	0.149744	0.2826	0.725798
PGS001660	WA FA in tract uncinate fasciculus (R)	HP:0001760	Abnormal foot morphology	7	-0.00168417	0.00111464	-1.51096	0.130933	0.197542	0.1305	0.725798
PGS001663	WA ICVF in tract anterior thalamic radiation (L)	HP:0001760	Abnormal foot morphology	7	-0.00127776	0.00110357	-1.15784	0.247045	0.157755	0.2484	0.725798
PGS001665	WA ICVF in tract cingulate gyrus part of cingulum (L)	HP:0001760	Abnormal foot morphology	7	-0.00228403	0.00111556	-2.04744	0.0407256	0.278043	0.0401	0.725798
PGS001667	WA ICVF in tract corticospinal tract (L)	HP:0001760	Abnormal foot morphology	7	-0.00184279	0.00110623	-1.66583	0.0958788	0.218303	0.0974	0.725798
PGS001668	WA ICVF in tract corticospinal tract (R)	HP:0001760	Abnormal foot morphology	7	-0.00156382	0.00111162	-1.4068	0.159619	0.184715	0.1625	0.725798
PGS001670	WA ICVF in tract forceps minor	HP:0001760	Abnormal foot morphology	7	-0.0017546	0.00110841	-1.58299	0.113558	0.206947	0.1142	0.725798
PGS001671	WA ICVF in tract inferior fronto-occipital fasciculus (L)	HP:0001760	Abnormal foot morphology	7	-0.00162092	0.00110585	-1.46577	0.142845	0.191865	0.1426	0.725798
PGS001672	WA ICVF in tract inferior fronto-occipital fasciculus (R)	HP:0001760	Abnormal foot morphology	7	-0.00116619	0.00111341	-1.04741	0.295018	0.147468	0.2975	0.725798
PGS001678	WA ICVF in tract parahippocampal part of cingulum (L)	HP:0001760	Abnormal foot morphology	7	-0.00228909	0.00109767	-2.0854	0.0371398	0.284654	0.0381	0.725798
PGS001679	WA ICVF in tract parahippocampal part of cingulum (R)	HP:0001760	Abnormal foot morphology	7	-0.00125626	0.00109778	-1.14436	0.25259	0.156444	0.2583	0.725798
PGS001685	WA ICVF in tract superior thalamic radiation (R)	HP:0001760	Abnormal foot morphology	7	-0.0012339	0.00110963	-1.11199	0.266254	0.153359	0.2676	0.725798
PGS001688	WA ISOVF in tract acoustic radiation (L)	HP:0001760	Abnormal foot morphology	7	-0.00292092	0.00111736	-2.61413	0.00900231	0.389226	0.0098	0.725798
PGS001689	WA ISOVF in tract acoustic radiation (R)	HP:0001760	Abnormal foot morphology	7	-0.00189185	0.00111269	-1.70025	0.0892153	0.22319	0.0941	0.725798
PGS001692	WA ISOVF in tract cingulate gyrus part of cingulum (R)	HP:0001760	Abnormal foot morphology	7	-0.00139967	0.00112264	-1.24676	0.212607	0.166785	0.218	0.725798
PGS001693	WA ISOVF in tract inferior fronto-occipital fasciculus (L)	HP:0001760	Abnormal foot morphology	7	-0.00128339	0.00111235	-1.15376	0.248714	0.157356	0.255	0.725798
PGS001696	WA ISOVF in tract inferior longitudinal fasciculus (R)	HP:0001760	Abnormal foot morphology	7	-0.001412	0.00110367	-1.27937	0.200893	0.170263	0.1939	0.725798
PGS001699	WA ISOVF in tract superior longitudinal fasciculus (R)	HP:0001760	Abnormal foot morphology	7	-0.0011872	0.00112575	-1.05459	0.291722	0.148105	0.291	0.725798
PGS001702	WA ISOVF in tract uncinate fasciculus (L)	HP:0001760	Abnormal foot morphology	7	-0.00222654	0.00110869	-2.00826	0.0447296	0.271348	0.0439	0.725798
PGS001703	WA ISOVF in tract uncinate fasciculus (R)	HP:0001760	Abnormal foot morphology	7	-0.00117964	0.00108818	-1.08405	0.278453	0.150767	0.2775	0.725798
PGS001704	WA L1 in tract forceps minor	HP:0001760	Abnormal foot morphology	7	0.00176016	0.00110366	1.59485	0.11088	0.208537	0.1143	0.725798
PGS001706	WA L1 in tract inferior fronto-occipital fasciculus (R)	HP:0001760	Abnormal foot morphology	7	0.00159606	0.00110236	1.44786	0.147788	0.189663	0.1471	0.725798
PGS001707	WA L1 in tract inferior longitudinal fasciculus (L)	HP:0001760	Abnormal foot morphology	7	0.00135798	0.00112859	1.20325	0.229001	0.162283	0.2318	0.725798
PGS001709	WA L1 in tract superior longitudinal fasciculus (L)	HP:0001760	Abnormal foot morphology	7	0.00127145	0.00111391	1.14143	0.253806	0.156161	0.2535	0.725798
PGS001710	WA L1 in tract superior longitudinal fasciculus (R)	HP:0001760	Abnormal foot morphology	7	0.00141929	0.0010945	1.29675	0.194842	0.172154	0.1956	0.725798
PGS001711	WA L1 in tract superior thalamic radiation (L)	HP:0001760	Abnormal foot morphology	7	0.00241156	0.00111868	2.15573	0.0312056	0.297218	0.0311	0.725798
PGS001712	WA L1 in tract superior thalamic radiation (R)	HP:0001760	Abnormal foot morphology	7	0.00128996	0.00111106	1.16102	0.245752	0.158066	0.2409	0.725798
PGS001714	WA L2 in tract acoustic radiation (R)	HP:0001760	Abnormal foot morphology	7	0.00142128	0.00112928	1.25857	0.20831	0.168034	0.2112	0.725798
PGS001717	WA L2 in tract cingulate gyrus part of cingulum (L)	HP:0001760	Abnormal foot morphology	7	0.00135991	0.0011078	1.22757	0.219729	0.16478	0.2202	0.725798
PGS001718	WA L2 in tract cingulate gyrus part of cingulum (R)	HP:0001760	Abnormal foot morphology	7	0.0016876	0.00109969	1.53461	0.125013	0.200583	0.125	0.725798
PGS001719	WA L2 in tract forceps major	HP:0001760	Abnormal foot morphology	7	0.00175448	0.00112546	1.5589	0.119155	0.203753	0.1158	0.725798
PGS001720	WA L2 in tract forceps minor	HP:0001760	Abnormal foot morphology	7	0.001645	0.00110623	1.48703	0.13714	0.194515	0.1396	0.725798
PGS001722	WA L2 in tract inferior fronto-occipital fasciculus (R)	HP:0001760	Abnormal foot morphology	7	0.00157891	0.00111828	1.41191	0.158107	0.185323	0.1586	0.725798
PGS001723	WA L2 in tract inferior longitudinal fasciculus (L)	HP:0001760	Abnormal foot morphology	7	0.00174616	0.00112704	1.54934	0.121435	0.202499	0.1154	0.725798
PGS001724	WA L2 in tract inferior longitudinal fasciculus (R)	HP:0001760	Abnormal foot morphology	7	0.00118918	0.00112381	1.05817	0.290086	0.148425	0.2859	0.725798
PGS001734	WA L3 in tract forceps minor	HP:0001760	Abnormal foot morphology	7	0.00122779	0.00111652	1.09966	0.271593	0.152207	0.2752	0.725798
PGS001735	WA L3 in tract inferior fronto-occipital fasciculus (L)	HP:0001760	Abnormal foot morphology	7	0.00132469	0.00112443	1.17811	0.238873	0.159754	0.2442	0.725798
PGS001736	WA L3 in tract inferior fronto-occipital fasciculus (R)	HP:0001760	Abnormal foot morphology	7	0.00161906	0.00112022	1.4453	0.148505	0.189351	0.1474	0.725798
PGS001737	WA L3 in tract inferior longitudinal fasciculus (L)	HP:0001760	Abnormal foot morphology	7	0.00154521	0.00112455	1.37407	0.16955	0.180873	0.1706	0.725798
PGS001739	WA L3 in tract superior longitudinal fasciculus (L)	HP:0001760	Abnormal foot morphology	7	0.00121342	0.0011194	1.08399	0.278479	0.150762	0.2742	0.725798
PGS001744	WA MD in tract acoustic radiation (R)	HP:0001760	Abnormal foot morphology	7	0.00128058	0.00113208	1.13117	0.258098	0.155176	0.2584	0.725798
PGS001748	WA MD in tract forceps major	HP:0001760	Abnormal foot morphology	7	0.00212305	0.00111889	1.89745	0.05789	0.253107	0.0612	0.725798
PGS001749	WA MD in tract forceps minor	HP:0001760	Abnormal foot morphology	7	0.00170708	0.00110031	1.55145	0.120928	0.202776	0.1205	0.725798
PGS001750	WA MD in tract inferior fronto-occipital fasciculus (L)	HP:0001760	Abnormal foot morphology	7	0.00122337	0.00113383	1.07897	0.280709	0.150303	0.2869	0.725798
PGS001751	WA MD in tract inferior fronto-occipital fasciculus (R)	HP:0001760	Abnormal foot morphology	7	0.0022191	0.00110599	2.00644	0.0449228	0.271041	0.0435	0.725798
PGS001752	WA MD in tract inferior longitudinal fasciculus (L)	HP:0001760	Abnormal foot morphology	7	0.00187621	0.00112646	1.66558	0.09593	0.218267	0.0949	0.725798
PGS001753	WA MD in tract inferior longitudinal fasciculus (R)	HP:0001760	Abnormal foot morphology	7	0.00121986	0.00111306	1.09595	0.273212	0.151863	0.2712	0.725798
PGS001754	WA MD in tract superior longitudinal fasciculus (L)	HP:0001760	Abnormal foot morphology	7	0.00126456	0.00110929	1.13996	0.254416	0.15602	0.2508	0.725798
PGS001755	WA MD in tract superior thalamic radiation (L)	HP:0001760	Abnormal foot morphology	7	0.00125455	0.00110694	1.13335	0.257183	0.155384	0.2497	0.725798
PGS001759	WA MO in tract forceps minor	HP:0001760	Abnormal foot morphology	7	-0.00246836	0.00112573	-2.19267	0.0284281	0.303984	0.0297	0.725798
PGS001765	WA MO in tract superior thalamic radiation (R)	HP:0001760	Abnormal foot morphology	7	0.00145218	0.00112116	1.29525	0.195362	0.171989	0.1978	0.725798
PGS001766	WA OD in tract corticospinal tract (L)	HP:0001760	Abnormal foot morphology	7	-0.00139945	0.00110306	-1.2687	0.204674	0.169115	0.1897	0.725798
PGS001769	WA OD in tract superior longitudinal fasciculus (L)	HP:0001760	Abnormal foot morphology	7	-0.00120173	0.00112946	-1.06398	0.287446	0.148946	0.2869	0.725798
PGS001779	Brugada syndrome	HP:0001760	Abnormal foot morphology	7	-0.00206359	0.00113098	-1.8246	0.0681867	0.241676	0.0713	0.725798
PGS001786	Appendectomy	HP:0001760	Abnormal foot morphology	7	0.00116648	0.00110528	1.05537	0.291364	0.148175	0.2887	0.725798
PGS001795	Uterine cancer	HP:0001760	Abnormal foot morphology	7	-0.00183808	0.0011368	-1.61689	0.106035	0.211524	0.1126	0.725798
PGS001800	Forced expiratory volume (FEV1)	HP:0001760	Abnormal foot morphology	7	0.00154718	0.00113737	1.36031	0.173861	0.179285	0.1776	0.725798
PGS001810	Polycythemia vera	HP:0001760	Abnormal foot morphology	7	-0.00152304	0.00107694	-1.41424	0.157424	0.185601	0.1585	0.725798
PGS002025	Type 1 diabetes	HP:0001760	Abnormal foot morphology	7	0.00137123	0.00109788	1.24898	0.211795	0.167019	0.2101	0.725798
PGS002029	Disorders of lipoid metabolism	HP:0001760	Abnormal foot morphology	7	0.0020179	0.00109038	1.85064	0.0643453	0.245711	0.0632	0.725798
PGS002033	Overweight, obesity and other hyperalimentation	HP:0001760	Abnormal foot morphology	7	0.00162789	0.00110899	1.4679	0.142263	0.19213	0.1468	0.725798
PGS002035	Dementias	HP:0001760	Abnormal foot morphology	7	0.00205901	0.00115343	1.78512	0.0743703	0.235665	0.0775	0.725798
PGS002041	Macular degeneration (senile) of retina NOS	HP:0001760	Abnormal foot morphology	7	0.00190715	0.0011052	1.72561	0.0845488	0.226854	0.0806	0.725798
PGS002053	Cerebrovascular disease	HP:0001760	Abnormal foot morphology	7	0.00257554	0.00112714	2.28501	0.0224003	0.321394	0.0231	0.725798
PGS002058	Hemorrhoids	HP:0001760	Abnormal foot morphology	7	-0.0018704	0.0011313	-1.65331	0.0984	0.216549	0.0987	0.725798
PGS002070	Anal and rectal polyp	HP:0001760	Abnormal foot morphology	7	-0.00193972	0.0011074	-1.7516	0.079973	0.230665	0.0798	0.725798
PGS002072	Cholelithiasis and cholecystitis	HP:0001760	Abnormal foot morphology	7	-0.00150768	0.00110704	-1.3619	0.173358	0.179468	0.1708	0.725798
PGS002075	Urinary calculus	HP:0001760	Abnormal foot morphology	7	0.00210575	0.00110809	1.90033	0.057511	0.253568	0.0583	0.725798
PGS002080	Rhesus isoimmunization in pregnancy	HP:0001760	Abnormal foot morphology	7	0.00138836	0.00112475	1.23437	0.217187	0.165487	0.2457	0.725798
PGS002081	Superficial cellulitis and abscess	HP:0001760	Abnormal foot morphology	7	-0.0013825	0.00111981	-1.23458	0.217108	0.165509	0.2091	0.725798
PGS002086	Diseases of hair and hair follicles	HP:0001760	Abnormal foot morphology	7	0.00158	0.00113299	1.39454	0.163285	0.183266	0.1513	0.725798
PGS002087	Sebaceous cyst	HP:0001760	Abnormal foot morphology	7	0.00133361	0.00114623	1.16347	0.244756	0.158307	0.2417	0.725798
PGS002092	Contracture of palmar fascia [Dupuytren's disease]	HP:0001760	Abnormal foot morphology	7	0.00125938	0.00111831	1.12615	0.260217	0.154697	0.2564	0.725798
PGS002093	Hallux valgus (Bunion)	HP:0001760	Abnormal foot morphology	7	0.00267372	0.00111985	2.38756	0.0170388	0.341561	0.0169	0.725798
PGS002094	Osteoarthrosis	HP:0001760	Abnormal foot morphology	7	0.00162588	0.0011121	1.46199	0.143877	0.191398	0.1461	0.725798
PGS002097	Allergy/adverse effect of penicillin	HP:0001760	Abnormal foot morphology	7	-0.0014479	0.00111501	-1.29855	0.194226	0.172351	0.2013	0.725798
PGS002098	Recent poor appetite or overeating	HP:0001760	Abnormal foot morphology	7	0.00130039	0.00110873	1.17287	0.240967	0.159234	0.239	0.725798
PGS002102	Apolipoprotein B	HP:0001760	Abnormal foot morphology	7	0.00187528	0.00112896	1.66107	0.0968312	0.217635	0.0988	0.725798
PGS002104	Hearing difficulty/problems	HP:0001760	Abnormal foot morphology	7	0.00287512	0.00110969	2.59093	0.00963058	0.384149	0.0095	0.725798
PGS002106	Calcium	HP:0001760	Abnormal foot morphology	7	0.00127389	0.00112657	1.13077	0.258267	0.155138	0.2588	0.725798
PGS002108	Cholesterol	HP:0001760	Abnormal foot morphology	7	0.0018176	0.00111064	1.63653	0.101861	0.214221	0.1003	0.725798
PGS002111	Ever depressed for a whole week	HP:0001760	Abnormal foot morphology	7	0.00195305	0.00112465	1.73658	0.0825921	0.228456	0.0807	0.725798
PGS002117	PP interval	HP:0001760	Abnormal foot morphology	7	-0.00219776	0.00111348	-1.97378	0.048523	0.265562	0.0503	0.725798
PGS002118	PQ interval	HP:0001760	Abnormal foot morphology	7	-0.00121157	0.00111009	-1.09141	0.275202	0.151444	0.2794	0.725798
PGS002119	QT interval	HP:0001760	Abnormal foot morphology	7	-0.00152527	0.0011146	-1.36845	0.171302	0.180222	0.1723	0.725798
PGS002121	RR interval	HP:0001760	Abnormal foot morphology	7	-0.00208219	0.00110994	-1.87594	0.0607864	0.249685	0.0628	0.725798
PGS002124	Ever addicted to any substance or behaviour	HP:0001760	Abnormal foot morphology	7	0.00301679	0.00109618	2.7521	0.00596663	0.420343	0.0055	0.725798
PGS002127	Age at first live birth	HP:0001760	Abnormal foot morphology	7	-0.0012595	0.00110813	-1.1366	0.25582	0.155696	0.2638	0.725798
PGS002133	Body fat percentage	HP:0001760	Abnormal foot morphology	7	0.00173785	0.00109558	1.58623	0.11282	0.207381	0.1117	0.725798
PGS002148	Average total household income before tax	HP:0001760	Abnormal foot morphology	7	-0.00145976	0.00111145	-1.31339	0.189179	0.173988	0.1914	0.725798
PGS002150	LDL direct	HP:0001760	Abnormal foot morphology	7	0.0022575	0.00111893	2.01755	0.0437507	0.272925	0.0439	0.725798
PGS002153	General happiness with own health	HP:0001760	Abnormal foot morphology	7	0.00227157	0.00111333	2.04035	0.0414264	0.276823	0.0429	0.725798
PGS002157	Alkaline phosphatase	HP:0001760	Abnormal foot morphology	7	0.00213592	0.00108892	1.96151	0.0499363	0.263528	0.0489	0.725798
PGS002158	Alanine aminotransferase	HP:0001760	Abnormal foot morphology	7	0.0029621	0.00109955	2.69391	0.00711175	0.407028	0.0052	0.725798
PGS002159	Aspartate aminotransferase	HP:0001760	Abnormal foot morphology	7	0.0027976	0.00110791	2.52512	0.0116308	0.369991	0.011	0.725798
PGS002169	Whole body fat mass	HP:0001760	Abnormal foot morphology	7	0.00195665	0.00108782	1.79869	0.0721956	0.237716	0.0749	0.725798
PGS002178	IGF-1	HP:0001760	Abnormal foot morphology	7	0.00125328	0.00110605	1.13311	0.257283	0.155362	0.2561	0.725798
PGS002179	Impedance of whole body	HP:0001760	Abnormal foot morphology	7	-0.00115084	0.00109224	-1.05364	0.292154	0.148021	0.2956	0.725798
PGS002184	Mean carotid IMT (intima-medial thickness) at 120/150/210/240 degrees	HP:0001760	Abnormal foot morphology	7	-0.00180863	0.00113218	-1.59748	0.110292	0.208892	0.1086	0.725798
PGS002187	Neutrophil count	HP:0001760	Abnormal foot morphology	7	0.00149148	0.0010921	1.36569	0.172165	0.179904	0.1748	0.725798
PGS002190	Platelet distribution width	HP:0001760	Abnormal foot morphology	7	0.00212133	0.00110447	1.92067	0.0548934	0.256844	0.057	0.725798
PGS002193	Pulse rate, automated reading	HP:0001760	Abnormal foot morphology	7	0.00168563	0.00109122	1.54472	0.122547	0.201897	0.1228	0.725798
PGS002196	Sleep duration	HP:0001760	Abnormal foot morphology	7	-0.00135887	0.00111862	-1.21477	0.224574	0.16346	0.2187	0.725798
PGS002198	Urea	HP:0001760	Abnormal foot morphology	7	0.00158303	0.00113319	1.39697	0.162553	0.183552	0.1551	0.725798
PGS002199	Ventricular rate	HP:0001760	Abnormal foot morphology	7	0.00113775	0.00111848	1.01724	0.309145	0.144836	0.3047	0.725798
PGS002201	Waist circumference	HP:0001760	Abnormal foot morphology	7	0.00154712	0.00108417	1.42701	0.15371	0.187132	0.1467	0.725798
PGS002204	Hair/balding pattern	HP:0001760	Abnormal foot morphology	7	0.00220649	0.00109303	2.01868	0.0436326	0.273117	0.0414	0.725798
PGS002208	Monocyte percentage	HP:0001760	Abnormal foot morphology	7	-0.00120544	0.00111762	-1.07858	0.280884	0.150267	0.2863	0.725798
PGS002216	Phosphate	HP:0001760	Abnormal foot morphology	7	0.00137693	0.00111793	1.23168	0.218192	0.165206	0.2199	0.725798
PGS002218	Overall health rating	HP:0001760	Abnormal foot morphology	7	0.00115953	0.00110349	1.05079	0.293464	0.147767	0.2823	0.725798
PGS002219	Total protein	HP:0001760	Abnormal foot morphology	7	0.00150561	0.00110224	1.36595	0.172084	0.179934	0.1695	0.725798
PGS002222	Ever contemplated self-harm / Recent thoughts of suicide or self-harm	HP:0001760	Abnormal foot morphology	7	0.00347891	0.00111695	3.11464	0.00186374	0.509627	0.0026	0.725798
PGS002223	Sensitive stomach	HP:0001760	Abnormal foot morphology	7	0.00116986	0.00109021	1.07306	0.283352	0.149766	0.2827	0.725798
PGS002225	Snoring	HP:0001760	Abnormal foot morphology	7	-0.00163662	0.00110051	-1.48714	0.13711	0.194529	0.1362	0.725798
PGS002231	Qualifications (years of education)	HP:0001760	Abnormal foot morphology	7	-0.00138798	0.00110512	-1.25595	0.209257	0.167756	0.2075	0.725798
PGS002232	Stool Frequency	HP:0001760	Abnormal foot morphology	7	0.00200415	0.00110402	1.81533	0.0696001	0.240252	0.0728	0.725798
PGS002242	Breast cancer	HP:0001760	Abnormal foot morphology	7	0.00218344	0.00111718	1.95442	0.0507689	0.262357	0.0492	0.725798
PGS002247	Melanoma	HP:0001760	Abnormal foot morphology	7	0.00138946	0.00112814	1.23164	0.218206	0.165202	0.2184	0.725798
PGS002248	Childhood asthma	HP:0001760	Abnormal foot morphology	7	-0.00175855	0.00112905	-1.55755	0.119473	0.203577	0.1189	0.725798
PGS002254	Physical activity (self-reported)	HP:0001760	Abnormal foot morphology	7	0.0013537	0.00112178	1.20674	0.227651	0.162639	0.2305	0.725798
PGS002255	Physical activity (measured)	HP:0001760	Abnormal foot morphology	7	-0.00135157	0.00112507	-1.20132	0.229747	0.162087	0.2296	0.725798
PGS002263	Uterine fibroids	HP:0001760	Abnormal foot morphology	7	-0.00214422	0.00113667	-1.88641	0.0593627	0.251345	0.0656	0.725798
PGS002266	Nonsyndromic cleft lip with or without cleft palate	HP:0001760	Abnormal foot morphology	7	0.00145914	0.00110405	1.32163	0.186419	0.174905	0.1867	0.725798
PGS002276	QTc duration	HP:0001760	Abnormal foot morphology	7	0.00154646	0.00110392	1.40088	0.16138	0.184014	0.1572	0.725798
PGS002278	Supranormal left ventricular ejection fraction	HP:0001760	Abnormal foot morphology	7	-0.00153176	0.00110121	-1.39098	0.164362	0.182847	0.1649	0.725798
PGS002295	Insulin growth-like factor-1 level	HP:0001760	Abnormal foot morphology	7	0.00133072	0.00111728	1.19104	0.233759	0.161048	0.2328	0.725798
PGS002310	Age of Menarche	HP:0001760	Abnormal foot morphology	7	-0.00204368	0.00109939	-1.85893	0.0631616	0.247006	0.0651	0.725798
PGS002315	Bone Mineral Density	HP:0001760	Abnormal foot morphology	7	-0.00121162	0.00113361	-1.06882	0.285262	0.149381	0.2815	0.725798
PGS002320	Dermatologic diseases	HP:0001760	Abnormal foot morphology	7	0.00198927	0.0011127	1.78779	0.0739374	0.236068	0.0712	0.725798
PGS002327	Forced Vital Capacity	HP:0001760	Abnormal foot morphology	7	-0.0018841	0.00112222	-1.67891	0.0933019	0.220148	0.0943	0.725798
PGS002330	Hair Color	HP:0001760	Abnormal foot morphology	7	0.00131441	0.00112572	1.16761	0.243081	0.158714	0.2453	0.725798
PGS002334	High cholesterol	HP:0001760	Abnormal foot morphology	7	0.00157123	0.00109929	1.42931	0.153046	0.187411	0.1567	0.725798
PGS002336	Hypothyroidism	HP:0001760	Abnormal foot morphology	7	-0.00140663	0.00112044	-1.25543	0.209448	0.1677	0.2059	0.725798
PGS002344	Psoriasis	HP:0001760	Abnormal foot morphology	7	0.00125203	0.00111507	1.12283	0.261623	0.154382	0.2563	0.725798
PGS002347	Respiratory and ear-nose-throat diseases	HP:0001760	Abnormal foot morphology	7	0.00124211	0.00111573	1.11327	0.265705	0.153479	0.2715	0.725798
PGS002351	Thyroid (self-reported conditions)	HP:0001760	Abnormal foot morphology	7	-0.00155274	0.00111057	-1.39815	0.1622	0.183691	0.1684	0.725798
PGS002357	White Blood Count	HP:0001760	Abnormal foot morphology	7	0.00168694	0.00112013	1.50601	0.132197	0.196913	0.1374	0.725798
PGS002726	Multiple sclerosis	HP:0001760	Abnormal foot morphology	7	-0.00116284	0.00111103	-1.04663	0.295377	0.147399	0.293	0.725798
PGS002737	Endometrial cancer	HP:0001760	Abnormal foot morphology	7	-0.00124666	0.00112327	-1.10985	0.267177	0.153158	0.2651	0.725798
PGS002747	Gastrointestinal cancer	HP:0001760	Abnormal foot morphology	7	-0.00146092	0.00111217	-1.31357	0.189118	0.174008	0.1859	0.725798
PGS002750	Total hip replacement	HP:0001760	Abnormal foot morphology	7	0.00202143	0.00111401	1.81455	0.0697194	0.240133	0.0697	0.725798
PGS002753	Alzheimer's disease	HP:0001760	Abnormal foot morphology	7	0.00187461	0.0011243	1.66736	0.0955743	0.218518	0.0977	0.725798
PGS002760	Epilepsy	HP:0001760	Abnormal foot morphology	7	0.00150682	0.00112003	1.34534	0.178646	0.177574	0.1817	0.725798
PGS002762	Gout	HP:0001760	Abnormal foot morphology	7	-0.00132779	0.00110814	-1.19822	0.230951	0.161773	0.2326	0.725798
PGS002763	Hip osteoarthritis	HP:0001760	Abnormal foot morphology	7	0.00229976	0.00111256	2.06708	0.0388356	0.281448	0.0423	0.725798
PGS002767	Knee osteoarthritis	HP:0001760	Abnormal foot morphology	7	0.00152093	0.00110308	1.37881	0.168085	0.181423	0.1665	0.725798
PGS002768	Osteoporosis	HP:0001760	Abnormal foot morphology	7	0.00120352	0.00115111	1.04552	0.295888	0.147301	0.3047	0.725798
PGS002774	Incident atrial fibrillation	HP:0001760	Abnormal foot morphology	7	0.00173528	0.00113482	1.52912	0.126368	0.199873	0.1283	0.725798
PGS002782	nonHDL Cholesterol	HP:0001760	Abnormal foot morphology	7	0.00140344	0.00109389	1.28298	0.199625	0.170654	0.201	0.725798
PGS002786	Bipolar disorder	HP:0001760	Abnormal foot morphology	7	-0.00138326	0.00114621	-1.20681	0.227625	0.162645	0.2255	0.725798
PGS002787	Type 1 bipolar disorder	HP:0001760	Abnormal foot morphology	7	-0.00147437	0.00113204	-1.3024	0.192905	0.172774	0.1922	0.725798
PGS002788	Type 2 bipolar disorder	HP:0001760	Abnormal foot morphology	7	0.00243762	0.00112136	2.17381	0.029818	0.300516	0.0299	0.725798
PGS002790	Autism spectrum disorder	HP:0001760	Abnormal foot morphology	7	0.00147591	0.00112042	1.31729	0.187869	0.174421	0.1837	0.725798
PGS002811	Abdominal adipose tissue volumes adjusted for BMI and height	HP:0001760	Abnormal foot morphology	7	-0.00131279	0.00110164	-1.19166	0.233513	0.161111	0.2299	0.725798
PGS002892	Diastolic Blood Pressure	HP:0001760	Abnormal foot morphology	7	0.00115929	0.00111395	1.04071	0.298117	0.146877	0.2952	0.725798
PGS002937	Glucose	HP:0001760	Abnormal foot morphology	7	0.00120305	0.00112596	1.06847	0.285419	0.14935	0.2849	0.725798
PGS002972	Height	HP:0001760	Abnormal foot morphology	7	-0.00120498	0.00113974	-1.05724	0.290509	0.148342	0.2856	0.725798
PGS003037	LDL	HP:0001760	Abnormal foot morphology	7	0.00228055	0.00111187	2.0511	0.0403676	0.278675	0.0414	0.725798
PGS003043	Polyunsatturated Fatty Acids	HP:0001760	Abnormal foot morphology	7	0.00197741	0.00111599	1.77189	0.0765411	0.233681	0.0744	0.725798
PGS003137	Total Cholesterol	HP:0001760	Abnormal foot morphology	7	0.00142743	0.00110917	1.28693	0.198243	0.171083	0.2016	0.725798
PGS003177	Vitamin D	HP:0001760	Abnormal foot morphology	7	0.00117929	0.00116017	1.01647	0.309508	0.14477	0.2963	0.725798
PGS003212	Sleep Apnea	HP:0001760	Abnormal foot morphology	7	0.00152803	0.00112331	1.36028	0.17387	0.179281	0.1701	0.725798
PGS003227	estimated glomerular filtration rate	HP:0001760	Abnormal foot morphology	7	0.00137423	0.00110908	1.23908	0.215439	0.165978	0.2133	0.725798
PGS003308	estimated glomerular filtration rate (Cystatin C)	HP:0001760	Abnormal foot morphology	7	0.00133469	0.00111247	1.19976	0.230354	0.161928	0.2306	0.725798
PGS003322	Insomnia	HP:0001760	Abnormal foot morphology	7	-0.00154299	0.00111814	-1.37996	0.167728	0.181558	0.1658	0.725798
PGS003332	Venous thromboembolism	HP:0001760	Abnormal foot morphology	7	0.00147613	0.00110419	1.33684	0.181405	0.176611	0.1873	0.725798
PGS003334	Dementia	HP:0001760	Abnormal foot morphology	7	0.00130258	0.001104	1.17987	0.23817	0.15993	0.2324	0.725798
PGS003354	Childhood steroid-sensitive nephrotic syndrome	HP:0001760	Abnormal foot morphology	7	-0.00187414	0.00111891	-1.67498	0.0940713	0.219591	0.0829	0.725798
PGS003361	Age of smoking initiation	HP:0001760	Abnormal foot morphology	7	-0.00127547	0.00113111	-1.12763	0.259589	0.154839	0.2608	0.725798
PGS003373	Drinks per week	HP:0001760	Abnormal foot morphology	7	0.00168944	0.00112308	1.50429	0.13264	0.196694	0.1315	0.725798
PGS003383	Prostate adenocarcinoma	HP:0001760	Abnormal foot morphology	7	0.00152642	0.00112101	1.36165	0.173439	0.179438	0.1713	0.725798
PGS003387	Esophageal adenocarcinoma or Barrett‚Äôs esophagus	HP:0001760	Abnormal foot morphology	7	0.00127143	0.00110623	1.14933	0.250535	0.156926	0.2485	0.725798
PGS003388	Esophageal adenocarcinoma	HP:0001760	Abnormal foot morphology	7	0.00128517	0.00109879	1.16963	0.24227	0.158913	0.2413	0.725798
PGS003389	Cervical cancer	HP:0001760	Abnormal foot morphology	7	0.00114382	0.00110911	1.0313	0.302506	0.146053	0.3023	0.725798
PGS003400	Obesity	HP:0001760	Abnormal foot morphology	7	0.00215304	0.00109452	1.96711	0.0492868	0.264455	0.0546	0.725798
PGS000358	Cancer of mouth	HP:0001880	Eosinophilia	8	0.000367728	0.00119438	0.307882	0.758199	0.708375	0.7511	0.725822
PGS001036	Epstein Barr virus nuclear antigen 1 IgG seropositivity	HP:0001880	Eosinophilia	8	0.000375729	0.00118722	0.316477	0.751668	0.708601	0.7512	0.725822
PGS001040	Non melanoma skin cancer	HP:0001880	Eosinophilia	8	0.000393391	0.00120748	0.325796	0.744607	0.708852	0.7506	0.725822
PGS001294	Non-insulin-dependent diabetes (time-to-event)	HP:0001880	Eosinophilia	8	0.000383782	0.00118986	0.322545	0.747068	0.708764	0.747	0.725822
PGS001598	Volume of grey matter in Superior Frontal Gyrus (R)	HP:0001880	Eosinophilia	8	0.000382639	0.00118144	0.323874	0.746062	0.7088	0.7508	0.725822
PGS002033	Overweight, obesity and other hyperalimentation	HP:0001880	Eosinophilia	8	0.000367787	0.00118225	0.311092	0.755758	0.708459	0.7501	0.725822
PGS002334	High cholesterol	HP:0001880	Eosinophilia	8	0.000366687	0.00117187	0.312906	0.75438	0.708506	0.7475	0.725822
PGS000232	C-X-C motif chemokine 6 (CXCL6) serum levels	HP:0006970	Periventricular leukomalacia	19	-0.0019371	0.00183681	-1.0546	0.291717	0.135725	0.2926	0.725828
PGS000251	Interleukin-27 (IL-27) serum levels	HP:0006970	Periventricular leukomalacia	19	-0.00194181	0.00184761	-1.05099	0.293372	0.135403	0.2963	0.725828
PGS000261	Membrane-bound aminopeptidase P (mAmP) serum levels	HP:0006970	Periventricular leukomalacia	19	-0.00191786	0.00183198	-1.04688	0.295263	0.135038	0.2951	0.725828
PGS001117	Started insulin within one year diagnosis of diabetes	HP:0006970	Periventricular leukomalacia	19	0.00188965	0.00181061	1.04365	0.296752	0.134752	0.2913	0.725828
PGS001259	Hayfever/allergic rhinitis	HP:0006970	Periventricular leukomalacia	19	-0.00192508	0.00184951	-1.04086	0.298048	0.134506	0.2997	0.725828
PGS001264	Deep vein thrombosis	HP:0006970	Periventricular leukomalacia	19	-0.00195681	0.00181464	-1.07834	0.280991	0.13787	0.287	0.725828
PGS001370	Age asthma diagnosed	HP:0006970	Periventricular leukomalacia	19	0.00197686	0.00186747	1.05858	0.289899	0.136082	0.292	0.725828
PGS001397	Frequency of walking for pleasure in last 4 weeks	HP:0006970	Periventricular leukomalacia	19	-0.0019028	0.00183066	-1.03941	0.29872	0.134378	0.2944	0.725828
PGS001439	Mean FA in superior cerebellar peduncle on FA skeleton (L)	HP:0006970	Periventricular leukomalacia	19	0.00188146	0.00182145	1.03295	0.301734	0.133811	0.2932	0.725828
PGS001488	Mean ICVF in superior longitudinal fasciculus on FA skeleton (L)	HP:0006970	Periventricular leukomalacia	19	-0.00187829	0.00184293	-1.01919	0.308218	0.132615	0.2996	0.725828
PGS001576	Volume of grey matter in Lingual Gyrus (R)	HP:0006970	Periventricular leukomalacia	19	-0.00191355	0.00184223	-1.03872	0.299043	0.134317	0.2981	0.725828
PGS001715	WA L2 in tract anterior thalamic radiation (L)	HP:0006970	Periventricular leukomalacia	19	0.00195401	0.00183881	1.06265	0.288049	0.136447	0.2897	0.725828
PGS001756	WA MD in tract superior thalamic radiation (R)	HP:0006970	Periventricular leukomalacia	19	0.00197522	0.0018397	1.07366	0.283084	0.137443	0.2906	0.725828
PGS002046	Otosclerosis	HP:0006970	Periventricular leukomalacia	19	-0.00195623	0.0018558	-1.05411	0.291938	0.135682	0.2927	0.725828
PGS002075	Urinary calculus	HP:0006970	Periventricular leukomalacia	19	-0.00187114	0.00182206	-1.02694	0.304555	0.133286	0.2979	0.725828
PGS002084	Sarcoidosis	HP:0006970	Periventricular leukomalacia	19	-0.00187144	0.00181896	-1.02885	0.303653	0.133453	0.2986	0.725828
PGS002226	Sodium in urine	HP:0006970	Periventricular leukomalacia	19	-0.00192072	0.00182272	-1.05377	0.292097	0.135651	0.2939	0.725828
PGS002764	Hypercholesterolemia	HP:0006970	Periventricular leukomalacia	19	-0.0019545	0.00183354	-1.06597	0.286545	0.136747	0.2908	0.725828
PGS002972	Height	HP:0006970	Periventricular leukomalacia	19	-0.00197982	0.00187308	-1.05699	0.290626	0.135939	0.2976	0.725828
PGS001745	WA MD in tract anterior thalamic radiation (L)	HP:0002781	Upper airway obstruction	5	0.000955079	0.000942902	1.01291	0.311205	0.186967	0.3081	0.725853
PGS002333	High Light Scatter Reticulocyte Count	HP:0002781	Upper airway obstruction	5	0.000959841	0.000932621	1.02919	0.303497	0.18837	0.3084	0.725853
PGS001099	Spherical power (left eye)	HP:0000010	Recurrent urinary tract infections	8	-0.00136729	0.00117163	-1.167	0.243329	0.564041	0.2398	0.725896
PGS001514	Non-cancer illness year/age first occurred	HP:0000010	Recurrent urinary tract infections	8	0.00140677	0.00119445	1.17776	0.239012	0.565103	0.2402	0.725896
PGS001607	Volume of grey matter in Temporal Pole (R)	HP:0031437	Pregnancy exposure	24	-0.00316682	0.00204743	-1.54673	0.122062	0.409739	0.1225	0.725916
PGS002136	Recent feelings of foreboding	HP:0010893	Abnormal circulating phenylalanine concentration	11	-0.000949252	0.00138321	-0.686268	0.492611	0.313646	0.4909	0.725932
PGS002263	Uterine fibroids	HP:0010893	Abnormal circulating phenylalanine concentration	11	-0.000993086	0.00142324	-0.697765	0.485393	0.314318	0.4902	0.725932
PGS000013	Coronary artery disease	HP:0000268	Dolichocephaly	16	0.00310434	0.00167672	1.85144	0.0642313	0.338933	0.0648	0.725955
PGS000264	Matrix metalloproteinase-1 (MMP-1) serum levels	HP:0000268	Dolichocephaly	16	-0.00317097	0.00169104	-1.87516	0.0608936	0.342664	0.0633	0.725955
PGS000681	Direct bilirubin [umol/L]	HP:0000268	Dolichocephaly	16	0.0031662	0.00168868	1.87495	0.0609221	0.342631	0.0579	0.725955
PGS000874	Chronic lymphocytic leukemia	HP:0000268	Dolichocephaly	16	-0.0031055	0.00165571	-1.87563	0.0608289	0.342739	0.0562	0.725955
PGS000905	PR interval	HP:0000268	Dolichocephaly	16	-0.00325363	0.00170801	-1.90493	0.0569104	0.347412	0.0577	0.725955
PGS000927	Other dermatitis (time-to-event)	HP:0000268	Dolichocephaly	16	-0.00336334	0.00167341	-2.00987	0.0445579	0.364744	0.0509	0.725955
PGS000997	Diverticular disease of intestine (time-to-event)	HP:0000268	Dolichocephaly	16	0.00326023	0.00172384	1.89126	0.0587121	0.345222	0.0587	0.725955
PGS001026	Forearm or wrist fracture	HP:0000268	Dolichocephaly	16	-0.00336568	0.00170828	-1.97021	0.0489302	0.358086	0.0495	0.725955
PGS001324	Family history of high blood pressure	HP:0000268	Dolichocephaly	16	-0.00322707	0.001674	-1.92775	0.0540053	0.351103	0.0511	0.725955
PGS001346	Asthma (time-to-event)	HP:0000268	Dolichocephaly	16	0.00320751	0.00169102	1.89679	0.0579771	0.346107	0.0562	0.725955
PGS001423	Mean FA in corticospinal tract on FA skeleton (R)	HP:0000268	Dolichocephaly	16	0.00302879	0.00165427	1.83089	0.0672423	0.33574	0.0629	0.725955
PGS001476	Mean ICVF in posterior thalamic radiation on FA skeleton (L)	HP:0000268	Dolichocephaly	16	0.00314556	0.00169049	1.86074	0.0629051	0.34039	0.06	0.725955
PGS001507	Median T2star in caudate (L)	HP:0000268	Dolichocephaly	16	0.00313194	0.00168486	1.85887	0.0631691	0.340098	0.0644	0.725955
PGS001531	Speed of sound through heel (R)	HP:0000268	Dolichocephaly	16	0.00322862	0.00170405	1.89468	0.0582572	0.345768	0.0553	0.725955
PGS001579	Volume of grey matter in Middle Temporal Gyrus, posterior division (R)	HP:0000268	Dolichocephaly	16	0.00314221	0.00169901	1.84944	0.0645186	0.338622	0.0621	0.725955
PGS001633	Volume of peripheral cortical grey matter	HP:0000268	Dolichocephaly	16	0.00315979	0.0016398	1.92694	0.0541073	0.35097	0.0543	0.725955
PGS001711	WA L1 in tract superior thalamic radiation (L)	HP:0000268	Dolichocephaly	16	-0.0032987	0.00168758	-1.9547	0.0507366	0.355516	0.0476	0.725955
PGS001715	WA L2 in tract anterior thalamic radiation (L)	HP:0000268	Dolichocephaly	16	-0.00323011	0.00168669	-1.91506	0.055605	0.349046	0.0553	0.725955
PGS001725	WA L2 in tract superior longitudinal fasciculus (L)	HP:0000268	Dolichocephaly	16	0.00315799	0.00168415	1.87512	0.0608996	0.342657	0.063	0.725955
PGS001745	WA MD in tract anterior thalamic radiation (L)	HP:0000268	Dolichocephaly	16	-0.00317565	0.00168147	-1.88862	0.0590656	0.344801	0.0584	0.725955
PGS001773	Moderate-to-severe atopic dermatitis	HP:0000268	Dolichocephaly	16	0.00312415	0.00167417	1.8661	0.0621517	0.341233	0.0642	0.725955
PGS002082	Lupus (localized and systemic)	HP:0000268	Dolichocephaly	16	0.0032419	0.0016779	1.93212	0.0534638	0.351815	0.0518	0.725955
PGS002137	Fractured/broken bones in last 5 years	HP:0000268	Dolichocephaly	16	-0.00320432	0.00167244	-1.91595	0.0554918	0.349189	0.0527	0.725955
PGS002144	Trouble falling asleep	HP:0000268	Dolichocephaly	16	0.00333737	0.00168997	1.97481	0.0484056	0.358851	0.0474	0.725955
PGS002147	Immature reticulocyte fraction	HP:0000268	Dolichocephaly	16	0.00316811	0.00168155	1.88405	0.0596812	0.344074	0.0611	0.725955
PGS002213	Neuroticism score	HP:0000268	Dolichocephaly	16	-0.00305661	0.00168427	-1.81479	0.0696825	0.333263	0.0653	0.725955
PGS002737	Endometrial cancer	HP:0000268	Dolichocephaly	16	-0.00314628	0.00169341	-1.85795	0.0632999	0.339953	0.0647	0.725955
PGS002750	Total hip replacement	HP:0000268	Dolichocephaly	16	-0.00317761	0.00168014	-1.89128	0.0587093	0.345226	0.056	0.725955
PGS002759	Depression	HP:0000268	Dolichocephaly	16	-0.00307477	0.00166357	-1.8483	0.0646838	0.338443	0.0628	0.725955
PGS003330	Factor VIII levels	HP:0000268	Dolichocephaly	16	0.00335074	0.00167276	2.00312	0.0452781	0.363602	0.0479	0.725955
PGS003392	Lung squamous cell carcinoma	HP:0000268	Dolichocephaly	16	0.00311346	0.00169697	1.83471	0.0666737	0.336332	0.0604	0.725955
PGS001029	Other disorders of cornea (time-to-event)	HP:0002643	Neonatal respiratory distress	25	-0.00295615	0.00211996	-1.39444	0.163316	0.183189	0.1617	0.725957
PGS000278	Pentraxin-related protein PTX3 (PTX3) serum levels	HP:0100280	Crohn's disease	20	-0.00116804	0.00187285	-0.623674	0.532902	0.3114	0.5281	0.725959
PGS000285	Tissue factor (TF) serum levels	HP:0100280	Crohn's disease	20	-0.00120269	0.00187601	-0.641089	0.521527	0.312332	0.5185	0.725959
PGS000605	Malignant neoplasm of kidney, except pelvis	HP:0100280	Crohn's disease	20	0.00120487	0.0018792	0.641162	0.52148	0.312336	0.5244	0.725959
PGS000620	Cancer of brain	HP:0100280	Crohn's disease	20	-0.00117614	0.00185742	-0.633214	0.526655	0.311907	0.5311	0.725959
PGS000840	Fasting Proinsulin	HP:0100280	Crohn's disease	20	-0.00113004	0.00189277	-0.597032	0.550543	0.310024	0.539	0.725959
PGS000870	Cystic fibrosis related diabetes	HP:0100280	Crohn's disease	20	0.00115159	0.00187662	0.61365	0.539506	0.310875	0.5418	0.725959
PGS000907	Major depressive disorder	HP:0100280	Crohn's disease	20	-0.00118514	0.00185536	-0.638766	0.523037	0.312206	0.5271	0.725959
PGS000953	Left heel broadband ultrasound attenuation	HP:0100280	Crohn's disease	20	-0.00116935	0.0019188	-0.609414	0.542309	0.310656	0.5385	0.725959
PGS000984	Frequency of playing computer games	HP:0100280	Crohn's disease	20	0.0011819	0.00188346	0.627513	0.530383	0.311603	0.5349	0.725959
PGS001017	Suffer from 'nerves'	HP:0100280	Crohn's disease	20	-0.00117303	0.001885	-0.622298	0.533806	0.311327	0.54	0.725959
PGS001050	Diaphragmatic hernia (time-to-event)	HP:0100280	Crohn's disease	20	-0.00115183	0.00188328	-0.61161	0.540855	0.310769	0.5387	0.725959
PGS001141	Facial ageing (looking younger than you are)	HP:0100280	Crohn's disease	20	-0.00113373	0.00186722	-0.607173	0.543794	0.310541	0.5431	0.725959
PGS001192	Gonarthrosis [arthrosis of knee] (time-to-event)	HP:0100280	Crohn's disease	20	0.00116823	0.00186481	0.62646	0.531074	0.311547	0.5335	0.725959
PGS001365	6mm strong meridian (L)	HP:0100280	Crohn's disease	20	0.0011688	0.00187494	0.623379	0.533096	0.311384	0.5287	0.725959
PGS001557	Volume of grey matter in Frontal Operculum Cortex (L)	HP:0100280	Crohn's disease	20	0.001194	0.00187691	0.636154	0.524738	0.312065	0.5283	0.725959
PGS001623	Volume of grey matter in VIIb Cerebellum (L)	HP:0100280	Crohn's disease	20	-0.00114988	0.00187577	-0.61302	0.539922	0.310842	0.5397	0.725959
PGS001635	Volume of putamen (L)	HP:0100280	Crohn's disease	20	0.00116924	0.00185914	0.628913	0.529467	0.311677	0.5339	0.725959
PGS001643	WA FA in tract acoustic radiation (L)	HP:0100280	Crohn's disease	20	-0.00123274	0.00188999	-0.652248	0.514305	0.312942	0.5167	0.725959
PGS001679	WA ICVF in tract parahippocampal part of cingulum (R)	HP:0100280	Crohn's disease	20	0.00113554	0.00184906	0.614116	0.539198	0.310899	0.5406	0.725959
PGS001704	WA L1 in tract forceps minor	HP:0100280	Crohn's disease	20	-0.00114356	0.00185944	-0.615003	0.538612	0.310946	0.5408	0.725959
PGS001726	WA L2 in tract superior thalamic radiation (L)	HP:0100280	Crohn's disease	20	-0.00116114	0.00188862	-0.614809	0.53874	0.310935	0.5265	0.725959
PGS001756	WA MD in tract superior thalamic radiation (R)	HP:0100280	Crohn's disease	20	-0.00122008	0.00188545	-0.647104	0.517627	0.312659	0.5211	0.725959
PGS001758	WA MD in tract uncinate fasciculus (R)	HP:0100280	Crohn's disease	20	-0.00116055	0.00186192	-0.62331	0.533141	0.311381	0.5325	0.725959
PGS001759	WA MO in tract forceps minor	HP:0100280	Crohn's disease	20	-0.00123263	0.00189752	-0.6496	0.516013	0.312796	0.516	0.725959
PGS002078	Genital prolapse	HP:0100280	Crohn's disease	20	-0.00111258	0.00185575	-0.59953	0.548877	0.310151	0.543	0.725959
PGS002079	Irregular menstrual cycle/bleeding	HP:0100280	Crohn's disease	20	-0.00115616	0.00189284	-0.610805	0.541388	0.310728	0.5387	0.725959
PGS002149	Sleeplessness / insomnia	HP:0100280	Crohn's disease	20	-0.00122812	0.00190026	-0.64629	0.518154	0.312615	0.5252	0.725959
PGS002193	Pulse rate, automated reading	HP:0100280	Crohn's disease	20	0.00112589	0.00183843	0.612422	0.540317	0.310812	0.5399	0.725959
PGS002225	Snoring	HP:0100280	Crohn's disease	20	-0.00114858	0.00185402	-0.61951	0.53564	0.311181	0.5332	0.725959
PGS002248	Childhood asthma	HP:0100280	Crohn's disease	20	-0.00118523	0.00190217	-0.623093	0.533284	0.311369	0.5355	0.725959
PGS002256	Gestational diabetes mellitus in early pregnancy	HP:0100280	Crohn's disease	20	-0.00115844	0.00186279	-0.621883	0.534079	0.311306	0.5346	0.725959
PGS002357	White Blood Count	HP:0100280	Crohn's disease	20	-0.00115924	0.0018871	-0.614295	0.539079	0.310909	0.5389	0.725959
PGS002725	Ischemic stroke	HP:0100280	Crohn's disease	20	-0.00123844	0.00187821	-0.659373	0.509721	0.313337	0.5203	0.725959
PGS002767	Knee osteoarthritis	HP:0100280	Crohn's disease	20	-0.00116201	0.00185821	-0.625341	0.531808	0.311488	0.5395	0.725959
PGS002787	Type 1 bipolar disorder	HP:0100280	Crohn's disease	20	0.00124615	0.0019069	0.653491	0.513503	0.313011	0.5187	0.725959
PGS003392	Lung squamous cell carcinoma	HP:0100280	Crohn's disease	20	-0.00117206	0.00189591	-0.618206	0.536499	0.311113	0.5372	0.725959
PGS003330	Factor VIII levels	HP:0002754	Osteomyelitis	5	-9.23839e-05	0.000937067	-0.0985883	0.921474	0.407627	0.9258	0.725968
PGS003092	Type 2 Diabetes	HP:0005280	Depressed nasal bridge	11	-0.00311519	0.00136816	-2.27692	0.0228798	0.272355	0.0246	0.726015
PGS001748	WA MD in tract forceps major	HP:0000733	Motor stereotypy	18	-0.00344618	0.00179	-1.92524	0.0543194	0.258821	0.0549	0.726064
PGS000829	Body mass index (male)	HP:0003388	Easy fatigability	22	0.00241898	0.00188041	1.28641	0.198426	0.296301	0.1996	0.726078
PGS001437	Mean FA in sagittal stratum on FA skeleton (R)	HP:0000938	Osteopenia	19	0.00250552	0.00186058	1.34663	0.178227	0.420425	0.176	0.726079
PGS000681	Direct bilirubin [umol/L]	HP:0000369	Low-set ears	14	-0.00165209	0.00158206	-1.04426	0.29647	0.11763	0.3042	0.726101
PGS001384	Degree bothered by feeling tired all the time in the last 3 months	HP:0000369	Low-set ears	14	-0.00158272	0.00154034	-1.02751	0.304285	0.116161	0.3044	0.726101
PGS002065	Inguinal hernia	HP:0000369	Low-set ears	14	0.00163975	0.00158494	1.03458	0.30097	0.116778	0.3039	0.726101
PGS002310	Age of Menarche	HP:0000369	Low-set ears	14	-0.0016264	0.00155347	-1.04695	0.295231	0.117867	0.3037	0.726101
PGS000226	Cystatin-B (CSTB) serum levels	HP:0002553	Highly arched eyebrow	5	-0.00090416	0.000937978	-0.963946	0.335172	0.22085	0.3311	0.726118
PGS000324	Enthesitis-related Juvenile Idiophatic Arthritis	HP:0002553	Highly arched eyebrow	5	0.000812582	0.000963631	0.843251	0.399174	0.211644	0.3378	0.726118
PGS000326	Rheumatoid-factor-negative Polyarthritis (Juvenile Idiophatic Arthritis)	HP:0002553	Highly arched eyebrow	5	-0.00075424	0.000944351	-0.798686	0.424553	0.208556	0.3372	0.726118
PGS000696	Testosterone [nmol/L]	HP:0002553	Highly arched eyebrow	5	-0.000928378	0.000954291	-0.972846	0.330729	0.221577	0.335	0.726118
PGS001156	Impedance (right arm)	HP:0002553	Highly arched eyebrow	5	-0.000924989	0.000929486	-0.995161	0.319759	0.223431	0.3334	0.726118
PGS001292	Family history of prostate cancer	HP:0002553	Highly arched eyebrow	5	-0.000900017	0.000950546	-0.946841	0.343816	0.219471	0.338	0.726118
PGS001506	Mean ISOVF in superior corona radiata on FA skeleton (R)	HP:0002553	Highly arched eyebrow	5	-0.000931531	0.000958036	-0.972335	0.330983	0.221535	0.338	0.726118
PGS001562	Volume of grey matter in Heschl's Gyrus (includes H1 and H2) (R)	HP:0002553	Highly arched eyebrow	5	0.000901617	0.000943205	0.955907	0.339217	0.220199	0.3377	0.726118
PGS001718	WA L2 in tract cingulate gyrus part of cingulum (R)	HP:0002553	Highly arched eyebrow	5	-0.000908155	0.000929702	-0.976823	0.328756	0.221905	0.3343	0.726118
PGS002148	Average total household income before tax	HP:0002553	Highly arched eyebrow	5	-0.00088958	0.000939525	-0.94684	0.343817	0.219471	0.337	0.726118
PGS002248	Childhood asthma	HP:0002553	Highly arched eyebrow	5	0.000900316	0.000954548	0.943186	0.345682	0.219179	0.3359	0.726118
PGS000042	Coeliac disease	HP:0001800	Hypoplastic toenails	5	-0.00104584	0.000937319	-1.11578	0.26463	0.319313	0.2569	0.726134
PGS000077	Lymphocytic leukemia	HP:0001800	Hypoplastic toenails	5	-0.00109126	0.000931161	-1.17193	0.241342	0.324728	0.2476	0.726134
PGS000081	Oral cavity and pharyngeal cancers	HP:0001800	Hypoplastic toenails	5	-0.00116353	0.000958007	-1.21453	0.224666	0.329013	0.2227	0.726134
PGS000093	Hemoglobin concentration	HP:0001800	Hypoplastic toenails	5	-0.00121704	0.000939164	-1.29588	0.195143	0.337619	0.202	0.726134
PGS000161	Renal cancer	HP:0001800	Hypoplastic toenails	5	-0.00117876	0.000954549	-1.23489	0.216994	0.331114	0.2133	0.726134
PGS000236	Endothelial cell-specific molecule 1 (ESM-1) serum levels	HP:0001800	Hypoplastic toenails	5	0.00112021	0.00095854	1.16866	0.242658	0.324405	0.2396	0.726134
PGS000244	Growth hormone (GH) serum levels	HP:0001800	Hypoplastic toenails	5	0.00107038	0.000957916	1.1174	0.263937	0.319466	0.266	0.726134
PGS000250	Interleukin-1 receptor antagonist protein (IL-1ra) serum levels	HP:0001800	Hypoplastic toenails	5	0.00114502	0.000956824	1.19669	0.231549	0.327199	0.2346	0.726134
PGS000252	Interleukin-6 (IL-6) serum levels	HP:0001800	Hypoplastic toenails	5	-0.00106949	0.000934099	-1.14494	0.252349	0.322092	0.2522	0.726134
PGS000265	Matrix metalloproteinase-10 (MMP-10) serum levels	HP:0001800	Hypoplastic toenails	5	-0.00106989	0.000935235	-1.14397	0.25275	0.321999	0.2546	0.726134
PGS000268	Matrix metalloproteinase-7 (MMP-7) serum levels	HP:0001800	Hypoplastic toenails	5	-0.00111461	0.000949349	-1.17408	0.240481	0.324941	0.2378	0.726134
PGS000282	Stem cell factor (SCF) serum levels	HP:0001800	Hypoplastic toenails	5	-0.00110068	0.000947392	-1.1618	0.245436	0.323731	0.2399	0.726134
PGS000315	Immunoglobulin E (IgE)	HP:0001800	Hypoplastic toenails	5	-0.00109305	0.000955559	-1.14389	0.252785	0.321991	0.2542	0.726134
PGS000359	Cancer of tongue	HP:0001800	Hypoplastic toenails	5	-0.00109421	0.000945857	-1.15685	0.247452	0.323247	0.2431	0.726134
PGS000377	Colon cancer	HP:0001800	Hypoplastic toenails	5	0.00104532	0.000939533	1.11259	0.265996	0.319014	0.2611	0.726134
PGS000460	Squamous cell carcinoma	HP:0001800	Hypoplastic toenails	5	-0.00118759	0.000944202	-1.25777	0.208598	0.333518	0.2072	0.726134
PGS000546	Malignant neoplasm of ovary	HP:0001800	Hypoplastic toenails	5	0.0011567	0.000947673	1.22057	0.222369	0.329633	0.2223	0.726134
PGS000844	Predicted visceral adipose tissue	HP:0001800	Hypoplastic toenails	5	0.00102708	0.000925803	1.10939	0.267375	0.318714	0.265	0.726134
PGS000861	Urine Albumin-to-Creatinine ratio	HP:0001800	Hypoplastic toenails	5	0.0010734	0.000954301	1.1248	0.260788	0.320165	0.2517	0.726134
PGS000865	Hepatic fat content	HP:0001800	Hypoplastic toenails	5	0.00104429	0.00093827	1.11299	0.265825	0.319051	0.2634	0.726134
PGS000950	Skin changes due to chronic exposure to nonionising radiation (time-to-event)	HP:0001800	Hypoplastic toenails	5	-0.00115723	0.000946113	-1.22314	0.221397	0.329898	0.2249	0.726134
PGS000994	Tea intake	HP:0001800	Hypoplastic toenails	5	0.00114732	0.000961463	1.19331	0.232868	0.326859	0.2171	0.726134
PGS001001	Getting up in morning	HP:0001800	Hypoplastic toenails	5	-0.00110053	0.000960551	-1.14572	0.252025	0.322168	0.2616	0.726134
PGS001019	Attending social / leisure activities (regular attendance at a gym or sports club)	HP:0001800	Hypoplastic toenails	5	-0.00116184	0.000947397	-1.22635	0.220191	0.330228	0.2251	0.726134
PGS001026	Forearm or wrist fracture	HP:0001800	Hypoplastic toenails	5	-0.00123288	0.000957281	-1.2879	0.197907	0.33675	0.2042	0.726134
PGS001043	Hyperthyroidism, thyrotoxicosis	HP:0001800	Hypoplastic toenails	5	-0.00119463	0.00094386	-1.26569	0.205749	0.33436	0.2057	0.726134
PGS001044	Glucosamine intake	HP:0001800	Hypoplastic toenails	5	-0.00112407	0.000939214	-1.19682	0.231498	0.327212	0.2367	0.726134
PGS001100	Spherical power (right eye)	HP:0001800	Hypoplastic toenails	5	-0.00111887	0.000936621	-1.19458	0.232371	0.326987	0.2363	0.726134
PGS001257	Childhood sunburn	HP:0001800	Hypoplastic toenails	5	-0.00112488	0.00093816	-1.19903	0.230636	0.327436	0.2239	0.726134
PGS001263	Atrial flutter	HP:0001800	Hypoplastic toenails	5	0.00115235	0.000958448	1.20231	0.229363	0.327768	0.2228	0.726134
PGS001282	Migraine (time-to-event)	HP:0001800	Hypoplastic toenails	5	-0.00116919	0.000956771	-1.22202	0.221821	0.329782	0.2179	0.726134
PGS001296	Insulin-dependent diabetes mellitus (time-to-event)	HP:0001800	Hypoplastic toenails	5	-0.00114899	0.000933332	-1.23107	0.218421	0.330717	0.2137	0.726134
PGS001303	Other cataract (time-to-event)	HP:0001800	Hypoplastic toenails	5	-0.00115105	0.000934634	-1.23156	0.218237	0.330768	0.223	0.726134
PGS001314	Acute myocardial infarction (time-to-event)	HP:0001800	Hypoplastic toenails	5	0.0010928	0.000931676	1.17294	0.24094	0.324827	0.2367	0.726134
PGS001318	Disorders of lipoprotein metabolism and other lipidaemias (time-to-event)	HP:0001800	Hypoplastic toenails	5	0.00106545	0.000927473	1.14876	0.25077	0.322462	0.2527	0.726134
PGS001326	Emphysema	HP:0001800	Hypoplastic toenails	5	0.00105722	0.000943302	1.12077	0.2625	0.319784	0.2632	0.726134
PGS001339	Atrial fibrillation and flutter (time-to-event)	HP:0001800	Hypoplastic toenails	5	0.00107894	0.000965476	1.11752	0.263884	0.319477	0.2595	0.726134
PGS001373	Age started wearing glasses or contact lenses	HP:0001800	Hypoplastic toenails	5	-0.00108954	0.000936308	-1.16365	0.244683	0.323913	0.2577	0.726134
PGS001390	Duodenal ulcer (time-to-event)	HP:0001800	Hypoplastic toenails	5	-0.0010641	0.000948263	-1.12216	0.26191	0.319915	0.26	0.726134
PGS001396	Frequency of unenthusiasm / disinterest in last 2 weeks	HP:0001800	Hypoplastic toenails	5	0.00106482	0.000944969	1.12683	0.259927	0.320358	0.2611	0.726134
PGS001398	Friendship satisfaction	HP:0001800	Hypoplastic toenails	5	-0.00107434	0.000958203	-1.1212	0.262316	0.319825	0.2563	0.726134
PGS001441	Mean FA in superior corona radiata on FA skeleton (L)	HP:0001800	Hypoplastic toenails	5	0.00109671	0.000953891	1.14972	0.250374	0.322555	0.2535	0.726134
PGS001467	Mean ICVF in inferior cerebellar peduncle on FA skeleton (L)	HP:0001800	Hypoplastic toenails	5	-0.00114269	0.000939556	-1.21621	0.224027	0.329184	0.2274	0.726134
PGS001487	Mean ICVF in superior fronto-occipital fasciculus on FA skeleton (R)	HP:0001800	Hypoplastic toenails	5	0.00104023	0.000926324	1.12296	0.261566	0.319991	0.2641	0.726134
PGS001491	Mean ICVF in uncinate fasciculus on FA skeleton (L)	HP:0001800	Hypoplastic toenails	5	0.00103862	0.000937611	1.10773	0.26809	0.318559	0.2611	0.726134
PGS001511	Median T2star in putamen (L)	HP:0001800	Hypoplastic toenails	5	0.00115552	0.000952099	1.21366	0.224999	0.328923	0.2352	0.726134
PGS001540	Volume of brain, grey+white matter	HP:0001800	Hypoplastic toenails	5	-0.001163	0.00092379	-1.25894	0.208177	0.333642	0.2031	0.726134
PGS001544	Volume of grey matter	HP:0001800	Hypoplastic toenails	5	-0.00119668	0.000927336	-1.29045	0.197021	0.337027	0.1996	0.726134
PGS001565	Volume of grey matter in I-IV Cerebellum (L)	HP:0001800	Hypoplastic toenails	5	-0.00117749	0.00095235	-1.2364	0.216432	0.331272	0.2185	0.726134
PGS001567	Volume of grey matter in Inferior Frontal Gyrus, pars triangularis (R)	HP:0001800	Hypoplastic toenails	5	-0.00114044	0.000953673	-1.19584	0.231879	0.327114	0.2395	0.726134
PGS001569	Volume of grey matter in Insular Cortex (L)	HP:0001800	Hypoplastic toenails	5	-0.00116743	0.000940375	-1.24145	0.214563	0.331799	0.2146	0.726134
PGS001570	Volume of grey matter in Insular Cortex (R)	HP:0001800	Hypoplastic toenails	5	-0.00104811	0.00094376	-1.11057	0.266868	0.318824	0.2654	0.726134
PGS001576	Volume of grey matter in Lingual Gyrus (R)	HP:0001800	Hypoplastic toenails	5	-0.00122618	0.000946883	-1.29497	0.195457	0.337519	0.1999	0.726134
PGS001578	Volume of grey matter in Middle Frontal Gyrus (R)	HP:0001800	Hypoplastic toenails	5	-0.0011487	0.000949977	-1.20919	0.226712	0.328467	0.2258	0.726134
PGS001619	Volume of grey matter in Vermis VIIIb Cerebellum	HP:0001800	Hypoplastic toenails	5	-0.00120826	0.000944583	-1.27914	0.200972	0.335803	0.2057	0.726134
PGS001625	Volume of grey matter in VIIIa Cerebellum (L)	HP:0001800	Hypoplastic toenails	5	0.00106926	0.000939527	1.13808	0.255202	0.321432	0.256	0.726134
PGS001633	Volume of peripheral cortical grey matter	HP:0001800	Hypoplastic toenails	5	-0.00103459	0.000918949	-1.12584	0.260348	0.320264	0.2602	0.726134
PGS001643	WA FA in tract acoustic radiation (L)	HP:0001800	Hypoplastic toenails	5	-0.00120077	0.000947894	-1.26678	0.20536	0.334476	0.2075	0.726134
PGS001661	WA ICVF in tract acoustic radiation (L)	HP:0001800	Hypoplastic toenails	5	0.00102968	0.000942413	1.0926	0.274682	0.317155	0.2664	0.726134
PGS001665	WA ICVF in tract cingulate gyrus part of cingulum (L)	HP:0001800	Hypoplastic toenails	5	0.00107051	0.000943011	1.13521	0.256403	0.321157	0.2557	0.726134
PGS001682	WA ICVF in tract superior longitudinal fasciculus (L)	HP:0001800	Hypoplastic toenails	5	0.00112193	0.000951602	1.17899	0.238521	0.325427	0.2446	0.726134
PGS001706	WA L1 in tract inferior fronto-occipital fasciculus (R)	HP:0001800	Hypoplastic toenails	5	0.00115941	0.000931389	1.24482	0.213322	0.332152	0.2192	0.726134
PGS001714	WA L2 in tract acoustic radiation (R)	HP:0001800	Hypoplastic toenails	5	0.00110647	0.000954077	1.15972	0.246278	0.323528	0.25	0.726134
PGS001739	WA L3 in tract superior longitudinal fasciculus (L)	HP:0001800	Hypoplastic toenails	5	-0.00115116	0.000945616	-1.21736	0.223588	0.329303	0.2212	0.726134
PGS001748	WA MD in tract forceps major	HP:0001800	Hypoplastic toenails	5	-0.00109086	0.000945705	-1.15349	0.248828	0.32292	0.2408	0.726134
PGS001759	WA MO in tract forceps minor	HP:0001800	Hypoplastic toenails	5	-0.00112408	0.000951714	-1.18111	0.237678	0.325638	0.2357	0.726134
PGS001764	WA MO in tract superior longitudinal fasciculus (L)	HP:0001800	Hypoplastic toenails	5	-0.00115092	0.000935176	-1.2307	0.218558	0.330679	0.2167	0.726134
PGS001785	Acute appendicitis	HP:0001800	Hypoplastic toenails	5	0.00113525	0.00092442	1.22807	0.219544	0.330406	0.2215	0.726134
PGS001810	Polycythemia vera	HP:0001800	Hypoplastic toenails	5	-0.00111463	0.000909904	-1.22499	0.2207	0.330088	0.2319	0.726134
PGS002022	Nontoxic multinodular goiter	HP:0001800	Hypoplastic toenails	5	0.00117864	0.000936354	1.25876	0.208241	0.333623	0.2032	0.726134
PGS002025	Type 1 diabetes	HP:0001800	Hypoplastic toenails	5	-0.0010478	0.000927552	-1.12964	0.258744	0.320625	0.2504	0.726134
PGS002029	Disorders of lipoid metabolism	HP:0001800	Hypoplastic toenails	5	0.00103698	0.000921582	1.12522	0.260611	0.320205	0.2601	0.726134
PGS002050	Atrial fibrillation and flutter	HP:0001800	Hypoplastic toenails	5	0.00110401	0.000959735	1.15033	0.250126	0.322613	0.2526	0.726134
PGS002057	Varicose veins	HP:0001800	Hypoplastic toenails	5	0.0011111	0.000948114	1.17191	0.241352	0.324726	0.2404	0.726134
PGS002090	Other arthropathies	HP:0001800	Hypoplastic toenails	5	0.00109872	0.000926291	1.18615	0.235681	0.326141	0.229	0.726134
PGS002102	Apolipoprotein B	HP:0001800	Hypoplastic toenails	5	0.00119696	0.000953992	1.25469	0.209716	0.333191	0.2141	0.726134
PGS002113	Depression possibly related to stressful or traumatic event	HP:0001800	Hypoplastic toenails	5	0.00103218	0.000930831	1.10888	0.267596	0.318666	0.2673	0.726134
PGS002116	P duration	HP:0001800	Hypoplastic toenails	5	0.00106802	0.000957267	1.1157	0.264666	0.319305	0.2652	0.726134
PGS002154	General happiness	HP:0001800	Hypoplastic toenails	5	-0.0011205	0.000929995	-1.20484	0.228385	0.328025	0.2321	0.726134
PGS002166	QRS duration	HP:0001800	Hypoplastic toenails	5	0.00115169	0.000938547	1.2271	0.219906	0.330306	0.216	0.726134
PGS002176	Hip circumference	HP:0001800	Hypoplastic toenails	5	0.00118062	0.000929829	1.26972	0.20431	0.33479	0.2039	0.726134
PGS002190	Platelet distribution width	HP:0001800	Hypoplastic toenails	5	-0.00103492	0.000933555	-1.10858	0.267723	0.318639	0.2676	0.726134
PGS002201	Waist circumference	HP:0001800	Hypoplastic toenails	5	0.00103794	0.000916064	1.13304	0.257311	0.32095	0.2517	0.726134
PGS002203	Lymphocyte percentage	HP:0001800	Hypoplastic toenails	5	-0.0011907	0.000919584	-1.29482	0.195508	0.337503	0.2021	0.726134
PGS002214	Neutrophil percentage	HP:0001800	Hypoplastic toenails	5	0.00102291	0.000922003	1.10944	0.267353	0.318719	0.2648	0.726134
PGS002222	Ever contemplated self-harm / Recent thoughts of suicide or self-harm	HP:0001800	Hypoplastic toenails	5	-0.00114349	0.000945252	-1.20971	0.226509	0.328521	0.2319	0.726134
PGS002279	Reduced left ventricular ejection fraction	HP:0001800	Hypoplastic toenails	5	-0.00110924	0.000945919	-1.17266	0.241051	0.3248	0.2406	0.726134
PGS002291	Nasopharyngeal carcinoma	HP:0001800	Hypoplastic toenails	5	0.0011795	0.000947394	1.24499	0.213257	0.33217	0.2224	0.726134
PGS002303	Diffuse large B-cell lymphoma	HP:0001800	Hypoplastic toenails	5	0.00109158	0.000929352	1.17456	0.240289	0.324988	0.2281	0.726134
PGS002346	Red Blood Cell Distribution Width	HP:0001800	Hypoplastic toenails	5	0.00113789	0.000938362	1.21263	0.225391	0.328819	0.2252	0.726134
PGS002749	Total knee replacement	HP:0001800	Hypoplastic toenails	5	0.00114356	0.000925595	1.23549	0.216772	0.331176	0.2125	0.726134
PGS002761	Glaucoma	HP:0001800	Hypoplastic toenails	5	-0.00118189	0.000933634	-1.2659	0.205674	0.334382	0.2077	0.726134
PGS002763	Hip osteoarthritis	HP:0001800	Hypoplastic toenails	5	-0.00104573	0.000940509	-1.11188	0.266304	0.318947	0.2681	0.726134
PGS002764	Hypercholesterolemia	HP:0001800	Hypoplastic toenails	5	0.00108068	0.000942502	1.14661	0.251658	0.322254	0.2473	0.726134
PGS002768	Osteoporosis	HP:0001800	Hypoplastic toenails	5	-0.00109598	0.000972436	-1.12704	0.259838	0.320378	0.2635	0.726134
PGS002770	Stroke	HP:0001800	Hypoplastic toenails	5	0.00108376	0.000951644	1.13883	0.254891	0.321504	0.2536	0.726134
PGS002780	Incident type 2 diabetes	HP:0001800	Hypoplastic toenails	5	0.00120543	0.000949201	1.26994	0.204229	0.334814	0.2031	0.726134
PGS002788	Type 2 bipolar disorder	HP:0001800	Hypoplastic toenails	5	-0.0011812	0.000947967	-1.24604	0.212873	0.33228	0.2091	0.726134
PGS003334	Dementia	HP:0001800	Hypoplastic toenails	5	0.0011333	0.000932653	1.21513	0.224437	0.329074	0.2165	0.726134
PGS003385	Ovarian serous carcinoma	HP:0001800	Hypoplastic toenails	5	0.00105904	0.000949158	1.11576	0.264637	0.319312	0.2603	0.726134
PGS003387	Esophageal adenocarcinoma or Barrett‚Äôs esophagus	HP:0001800	Hypoplastic toenails	5	-0.00116256	0.00093451	-1.24403	0.21361	0.33207	0.2092	0.726134
PGS000093	Hemoglobin concentration	HP:0000365	Hearing impairment	49	-0.00392315	0.00291395	-1.34633	0.178324	0.248717	0.1858	0.726175
PGS000197	Spondyloarthroparthy	HP:0000365	Hearing impairment	49	0.00421479	0.00294171	1.43277	0.152056	0.258938	0.1518	0.726175
PGS000263	Monocyte chemotactic protein 1 (MCP-1) serum levels	HP:0000365	Hearing impairment	49	0.00418328	0.00290494	1.44006	0.149983	0.259829	0.1491	0.726175
PGS000274	Platelet-derived growth factor subunit B (PDGF_subunit_B) serum levels	HP:0000365	Hearing impairment	49	0.00384621	0.00291534	1.3193	0.187196	0.24565	0.1864	0.726175
PGS000282	Stem cell factor (SCF) serum levels	HP:0000365	Hearing impairment	49	0.00381137	0.00293935	1.29667	0.194871	0.243131	0.1984	0.726175
PGS000283	Spondin-1 (SPON1) serum levels	HP:0000365	Hearing impairment	49	0.00399441	0.00293314	1.36182	0.173385	0.250501	0.1722	0.726175
PGS000287	Tumor necrosis factor receptor 1 (TNF-R1) serum levels	HP:0000365	Hearing impairment	49	0.00371798	0.00293624	1.26624	0.205552	0.239811	0.2037	0.726175
PGS000291	TNF-related apoptosis-inducing ligand receptor 2 (TRAIL-R2) serum levels	HP:0000365	Hearing impairment	49	-0.00362961	0.0028641	-1.26728	0.20518	0.239923	0.2015	0.726175
PGS000352	High grade serous ovarian cancer	HP:0000365	Hearing impairment	49	-0.00398326	0.00289995	-1.37356	0.169708	0.251868	0.1773	0.726175
PGS000584	Cancer of prostate	HP:0000365	Hearing impairment	49	0.00379822	0.00294825	1.28829	0.197769	0.242209	0.1948	0.726175
PGS000605	Malignant neoplasm of kidney, except pelvis	HP:0000365	Hearing impairment	49	-0.00373944	0.0029243	-1.27875	0.201111	0.241166	0.2052	0.726175
PGS000703	Angina	HP:0000365	Hearing impairment	49	0.00369619	0.00290659	1.27166	0.20362	0.240396	0.205	0.726175
PGS000999	Comparative body size at age 10	HP:0000365	Hearing impairment	49	-0.00377951	0.00284485	-1.32854	0.184127	0.246691	0.1798	0.726175
PGS001004	Number of non-cancer illnesses	HP:0000365	Hearing impairment	49	0.00414032	0.00290814	1.4237	0.154666	0.257835	0.1546	0.726175
PGS001006	Weight change compared with 1 year ago	HP:0000365	Hearing impairment	49	0.00386065	0.00294586	1.31054	0.190142	0.244669	0.1898	0.726175
PGS001027	Internal derangement of knee (time-to-event)	HP:0000365	Hearing impairment	49	0.0041564	0.00294737	1.41021	0.15861	0.256208	0.1598	0.726175
PGS001031	Fibroblastic disorders (time-to-event)	HP:0000365	Hearing impairment	49	-0.00400094	0.00291705	-1.37157	0.170326	0.251636	0.1751	0.726175
PGS001042	Thyrotoxicosis [hyperthyroidism] (time-to-event)	HP:0000365	Hearing impairment	49	-0.00373269	0.00292449	-1.27636	0.201955	0.240906	0.2025	0.726175
PGS001050	Diaphragmatic hernia (time-to-event)	HP:0000365	Hearing impairment	49	0.0039051	0.00293053	1.33256	0.182806	0.247146	0.1904	0.726175
PGS001074	Types of physical activity in last 4 weeks (other exercises)	HP:0000365	Hearing impairment	49	-0.00415307	0.00292513	-1.41979	0.155801	0.257362	0.1566	0.726175
PGS001100	Spherical power (right eye)	HP:0000365	Hearing impairment	49	0.00409207	0.0029058	1.40824	0.15919	0.255973	0.1628	0.726175
PGS001106	Percentage of right arm fat	HP:0000365	Hearing impairment	49	0.00369805	0.00290585	1.27263	0.203276	0.240501	0.2025	0.726175
PGS001110	Reactive arthropathies (time-to-event)	HP:0000365	Hearing impairment	49	0.00387887	0.00293533	1.32144	0.186482	0.245891	0.1972	0.726175
PGS001147	Leg fat mass (R)	HP:0000365	Hearing impairment	49	0.00401395	0.00287944	1.394	0.163447	0.254275	0.1644	0.726175
PGS001148	Trunk fat mass	HP:0000365	Hearing impairment	49	0.00400231	0.00291319	1.37386	0.169616	0.251903	0.1704	0.726175
PGS001251	Other interstitial pulmonary diseases (time-to-event)	HP:0000365	Hearing impairment	49	0.0039948	0.00284429	1.4045	0.160302	0.255525	0.1579	0.726175
PGS001364	6mm cylindrical power angle (L)	HP:0000365	Hearing impairment	49	0.00404459	0.00291179	1.38904	0.164952	0.253687	0.1748	0.726175
PGS001380	Corneal hysteresis (L)	HP:0000365	Hearing impairment	49	-0.00395622	0.00292982	-1.35033	0.177039	0.249175	0.1802	0.726175
PGS001386	Degree bothered by pain in arms/legs/joints in the past 3 months	HP:0000365	Hearing impairment	49	0.00390127	0.00294987	1.32252	0.186122	0.246012	0.1837	0.726175
PGS001390	Duodenal ulcer (time-to-event)	HP:0000365	Hearing impairment	49	0.00377154	0.00294202	1.28195	0.199984	0.241516	0.1937	0.726175
PGS001429	Mean FA in middle cerebellar peduncle on FA skeleton	HP:0000365	Hearing impairment	49	-0.00384914	0.00296023	-1.30028	0.193631	0.24353	0.1947	0.726175
PGS001439	Mean FA in superior cerebellar peduncle on FA skeleton (L)	HP:0000365	Hearing impairment	49	-0.00388962	0.00290476	-1.33905	0.180683	0.247884	0.1785	0.726175
PGS001453	Mean ICVF in anterior limb of internal capsule on FA skeleton (R)	HP:0000365	Hearing impairment	49	-0.00378356	0.00294873	-1.28311	0.199578	0.241642	0.1913	0.726175
PGS001454	Mean ICVF in body of corpus callosum on FA skeleton	HP:0000365	Hearing impairment	49	-0.00368827	0.00289142	-1.27559	0.202225	0.240823	0.2013	0.726175
PGS001463	Mean ICVF in fornix cres+stria terminalis on FA skeleton (L)	HP:0000365	Hearing impairment	49	0.00371074	0.00289773	1.28057	0.200471	0.241364	0.2018	0.726175
PGS001505	Mean ISOVF in superior corona radiata on FA skeleton (L)	HP:0000365	Hearing impairment	49	0.00424045	0.00293753	1.44354	0.149	0.260256	0.1531	0.726175
PGS001514	Non-cancer illness year/age first occurred	HP:0000365	Hearing impairment	49	0.00401245	0.00293503	1.36709	0.171727	0.251113	0.1656	0.726175
PGS001534	Total Volume of white matter hyperintensities (from T1 and T2 FLAIR images)	HP:0000365	Hearing impairment	49	-0.00384523	0.00297018	-1.29461	0.195581	0.242903	0.1967	0.726175
PGS001546	Volume of grey matter in Amygdala (L)	HP:0000365	Hearing impairment	49	-0.00360106	0.00285829	-1.25986	0.207843	0.239126	0.2051	0.726175
PGS001553	Volume of grey matter in Crus I Cerebellum (R)	HP:0000365	Hearing impairment	49	0.00380446	0.00292126	1.30233	0.192929	0.243757	0.1877	0.726175
PGS001560	Volume of grey matter in Frontal Pole (L)	HP:0000365	Hearing impairment	49	-0.00403447	0.00292629	-1.3787	0.168118	0.25247	0.1694	0.726175
PGS001561	Volume of grey matter in Heschl's Gyrus (includes H1 and H2) (L)	HP:0000365	Hearing impairment	49	-0.00407958	0.00286863	-1.42214	0.155119	0.257646	0.1575	0.726175
PGS001564	Volume of grey matter in Hippocampus (R)	HP:0000365	Hearing impairment	49	-0.00395785	0.00295208	-1.3407	0.180147	0.248072	0.1802	0.726175
PGS001567	Volume of grey matter in Inferior Frontal Gyrus, pars triangularis (R)	HP:0000365	Hearing impairment	49	-0.00411656	0.00295873	-1.39133	0.164257	0.253958	0.1662	0.726175
PGS001569	Volume of grey matter in Insular Cortex (L)	HP:0000365	Hearing impairment	49	-0.00401506	0.00291757	-1.37617	0.168901	0.252173	0.1721	0.726175
PGS001602	Volume of grey matter in Supracalcarine Cortex (R)	HP:0000365	Hearing impairment	49	-0.00406821	0.00294148	-1.38305	0.16678	0.252981	0.1702	0.726175
PGS001604	Volume of grey matter in Temporal Fusiform Cortex, posterior division (L)	HP:0000365	Hearing impairment	49	-0.00403026	0.0029116	-1.38421	0.166426	0.253117	0.1642	0.726175
PGS001612	Volume of grey matter in Ventral Striatum (L)	HP:0000365	Hearing impairment	49	-0.00393213	0.00287026	-1.36996	0.17083	0.251447	0.17	0.726175
PGS001613	Volume of grey matter in Ventral Striatum (R)	HP:0000365	Hearing impairment	49	-0.00393869	0.00286095	-1.37671	0.168733	0.252236	0.1718	0.726175
PGS001619	Volume of grey matter in Vermis VIIIb Cerebellum	HP:0000365	Hearing impairment	49	-0.00415154	0.00293061	-1.41661	0.156728	0.256979	0.1552	0.726175
PGS001628	Volume of grey matter in VIIIb Cerebellum (R)	HP:0000365	Hearing impairment	49	-0.00391563	0.00296369	-1.3212	0.186563	0.245863	0.1824	0.726175
PGS001641	Volume of white matter (normalised for head size)	HP:0000365	Hearing impairment	49	-0.00382356	0.002957	-1.29305	0.196118	0.242732	0.1947	0.726175
PGS001643	WA FA in tract acoustic radiation (L)	HP:0000365	Hearing impairment	49	-0.0040756	0.00294092	-1.38583	0.165931	0.253308	0.1662	0.726175
PGS001658	WA FA in tract superior longitudinal fasciculus (L)	HP:0000365	Hearing impairment	49	0.0037601	0.00293312	1.28195	0.199987	0.241515	0.2015	0.726175
PGS001680	WA ICVF in tract posterior thalamic radiation (L)	HP:0000365	Hearing impairment	49	0.00396298	0.00292811	1.35343	0.176048	0.249532	0.1776	0.726175
PGS001687	WA ICVF in tract uncinate fasciculus (R)	HP:0000365	Hearing impairment	49	0.00393398	0.00289893	1.35705	0.174896	0.249949	0.1698	0.726175
PGS001691	WA ISOVF in tract cingulate gyrus part of cingulum (L)	HP:0000365	Hearing impairment	49	0.00382697	0.00292097	1.31017	0.190266	0.244628	0.1923	0.726175
PGS001708	WA L1 in tract inferior longitudinal fasciculus (R)	HP:0000365	Hearing impairment	49	-0.00417509	0.00288201	-1.44867	0.147561	0.260887	0.1495	0.726175
PGS001715	WA L2 in tract anterior thalamic radiation (L)	HP:0000365	Hearing impairment	49	-0.00392642	0.00293248	-1.33894	0.180719	0.247872	0.1833	0.726175
PGS001727	WA L2 in tract uncinate fasciculus (L)	HP:0000365	Hearing impairment	49	-0.00423065	0.00293207	-1.44289	0.149184	0.260176	0.151	0.726175
PGS001745	WA MD in tract anterior thalamic radiation (L)	HP:0000365	Hearing impairment	49	-0.00401614	0.00292329	-1.37384	0.169621	0.251901	0.1672	0.726175
PGS001765	WA MO in tract superior thalamic radiation (R)	HP:0000365	Hearing impairment	49	-0.00408592	0.00293871	-1.39038	0.164546	0.253845	0.1696	0.726175
PGS002028	Hypoglycemia	HP:0000365	Hearing impairment	49	0.00381266	0.0028655	1.33054	0.18347	0.246917	0.1855	0.726175
PGS002064	Appendiceal conditions	HP:0000365	Hearing impairment	49	-0.00375596	0.00292318	-1.28489	0.198956	0.241836	0.2051	0.726175
PGS002065	Inguinal hernia	HP:0000365	Hearing impairment	49	0.00389977	0.0029412	1.32591	0.184997	0.246394	0.1829	0.726175
PGS002113	Depression possibly related to stressful or traumatic event	HP:0000365	Hearing impairment	49	0.00395349	0.00288778	1.36904	0.171116	0.25134	0.1657	0.726175
PGS002193	Pulse rate, automated reading	HP:0000365	Hearing impairment	49	-0.00394801	0.00286067	-1.3801	0.167685	0.252634	0.1648	0.726175
PGS002206	Mean corpuscular haemoglobin	HP:0000365	Hearing impairment	49	-0.00385599	0.00291733	-1.32176	0.186377	0.245926	0.1881	0.726175
PGS002211	Myopia diagnosis	HP:0000365	Hearing impairment	49	-0.0038194	0.00287261	-1.32959	0.183781	0.24681	0.1769	0.726175
PGS002218	Overall health rating	HP:0000365	Hearing impairment	49	0.00379327	0.00289216	1.31157	0.189793	0.244784	0.1876	0.726175
PGS002325	Eosinophil count	HP:0000365	Hearing impairment	49	0.00382736	0.00292924	1.3066	0.191474	0.244231	0.193	0.726175
PGS002737	Endometrial cancer	HP:0000365	Hearing impairment	49	-0.00381272	0.00294411	-1.29503	0.195435	0.24295	0.1917	0.726175
PGS002780	Incident type 2 diabetes	HP:0000365	Hearing impairment	49	-0.00384356	0.00294512	-1.30506	0.191998	0.24406	0.2003	0.726175
PGS002782	nonHDL Cholesterol	HP:0000365	Hearing impairment	49	0.00363808	0.0028674	1.26877	0.204647	0.240085	0.2018	0.726175
PGS003147	Triglycerides	HP:0000365	Hearing impairment	49	0.00419915	0.0028699	1.46317	0.143554	0.262683	0.1518	0.726175
PGS003177	Vitamin D	HP:0000365	Hearing impairment	49	0.00385381	0.00304076	1.26738	0.205143	0.239934	0.2048	0.726175
PGS003268	estimated glomerular filtration rate (Creatine)	HP:0000365	Hearing impairment	49	-0.0039227	0.00294684	-1.33115	0.183267	0.246987	0.1817	0.726175
PGS003308	estimated glomerular filtration rate (Cystatin C)	HP:0000365	Hearing impairment	49	-0.00395138	0.00291584	-1.35515	0.175501	0.24973	0.1742	0.726175
PGS000984	Frequency of playing computer games	HP:0030043	Hip subluxation	21	-0.000171744	0.00192904	-0.0890306	0.929065	0.365956	0.9294	0.726178
PGS000227	Cathepsin D (CTSD) serum levels	HP:0031801	Vocal cord dysfunction	5	-0.000183917	0.000946536	-0.194305	0.845954	0.132578	0.8534	0.726229
PGS001303	Other cataract (time-to-event)	HP:0031801	Vocal cord dysfunction	5	0.000172243	0.000935563	0.184106	0.853946	0.132415	0.853	0.726229
PGS002749	Total knee replacement	HP:0031801	Vocal cord dysfunction	5	0.000173703	0.000926517	0.187479	0.851301	0.132467	0.8525	0.726229
PGS001031	Fibroblastic disorders (time-to-event)	HP:0001680	Coarctation of aorta	23	-0.00265212	0.00200926	-1.31995	0.18698	0.291125	0.1846	0.726235
PGS001102	Body fat percentage (left arm)	HP:0002301	Hemiplegia	6	0.00136258	0.00102576	1.32836	0.184186	0.184301	0.1829	0.726263
PGS000713	T2D	HP:0011787	Central hypothyroidism	7	-0.00107864	0.00110718	-0.974224	0.330045	0.204733	0.3288	0.726266
PGS001772	ZEBRA antigen for Epstein-Barr Virus	HP:0011787	Central hypothyroidism	7	0.00111743	0.0011371	0.982704	0.325853	0.205434	0.3282	0.726266
PGS000103	Monocyte percentage of white cells	HP:0031801	Vocal cord dysfunction	5	0.000177944	0.000952182	0.18688	0.85177	0.132458	0.8562	0.726292
PGS000321	Serum testosterone levels	HP:0031801	Vocal cord dysfunction	5	-0.000160492	0.000955	-0.168054	0.866555	0.132176	0.8581	0.726292
PGS001010	PEF pred. ratio	HP:0031801	Vocal cord dysfunction	5	-0.000156275	0.000955488	-0.163555	0.870095	0.132113	0.8717	0.726292
PGS001030	Pulmonary fibrosis	HP:0031801	Vocal cord dysfunction	5	-0.000149263	0.000915084	-0.163113	0.870443	0.132107	0.8651	0.726292
PGS001044	Glucosamine intake	HP:0031801	Vocal cord dysfunction	5	-0.000163486	0.000940132	-0.173897	0.861962	0.13226	0.8666	0.726292
PGS001330	Crohn's disease [regional enteritis] (time-to-event)	HP:0031801	Vocal cord dysfunction	5	0.000152022	0.000960224	0.158319	0.874219	0.132041	0.8727	0.726292
PGS001378	Basophill count	HP:0031801	Vocal cord dysfunction	5	-0.000164369	0.000924883	-0.177719	0.858959	0.132317	0.8584	0.726292
PGS001380	Corneal hysteresis (L)	HP:0031801	Vocal cord dysfunction	5	-0.000162302	0.000945252	-0.171703	0.863686	0.132228	0.8615	0.726292
PGS001425	Mean FA in fornix cres+stria terminalis on FA skeleton (R)	HP:0031801	Vocal cord dysfunction	5	0.000163907	0.000948902	0.172733	0.862876	0.132243	0.8606	0.726292
PGS001454	Mean ICVF in body of corpus callosum on FA skeleton	HP:0031801	Vocal cord dysfunction	5	0.000166801	0.000932825	0.178812	0.8581	0.132333	0.8645	0.726292
PGS001494	Mean ISOVF in anterior corona radiata on FA skeleton (R)	HP:0031801	Vocal cord dysfunction	5	0.000171484	0.000947127	0.181057	0.856338	0.132367	0.8579	0.726292
PGS001594	Volume of grey matter in Putamen (R)	HP:0031801	Vocal cord dysfunction	5	0.000142007	0.000946267	0.150071	0.880722	0.131934	0.8721	0.726292
PGS001633	Volume of peripheral cortical grey matter	HP:0031801	Vocal cord dysfunction	5	-0.000151947	0.000919814	-0.165193	0.868806	0.132135	0.8669	0.726292
PGS002078	Genital prolapse	HP:0031801	Vocal cord dysfunction	5	0.000164321	0.000931653	0.176376	0.860014	0.132297	0.8588	0.726292
PGS002108	Cholesterol	HP:0031801	Vocal cord dysfunction	5	-0.000161133	0.000939446	-0.171519	0.86383	0.132225	0.8686	0.726292
PGS002152	Alcohol intake frequency	HP:0031801	Vocal cord dysfunction	5	0.000154508	0.000945071	0.163488	0.870148	0.132112	0.8718	0.726292
PGS002184	Mean carotid IMT (intima-medial thickness) at 120/150/210/240 degrees	HP:0031801	Vocal cord dysfunction	5	0.000165283	0.000957634	0.172596	0.862984	0.132241	0.8621	0.726292
PGS002208	Monocyte percentage	HP:0031801	Vocal cord dysfunction	5	-0.000170505	0.000945042	-0.18042	0.856838	0.132358	0.8557	0.726292
PGS002250	Epithelial ovarian cancer	HP:0031801	Vocal cord dysfunction	5	0.000155229	0.000950683	0.163282	0.870311	0.132109	0.8658	0.726292
PGS002317	Childless	HP:0031801	Vocal cord dysfunction	5	-0.000155707	0.000939866	-0.165669	0.868431	0.132142	0.8689	0.726292
PGS002323	Eczema	HP:0031801	Vocal cord dysfunction	5	0.000159077	0.000958234	0.16601	0.868163	0.132147	0.8656	0.726292
PGS003385	Ovarian serous carcinoma	HP:0031801	Vocal cord dysfunction	5	-0.000149052	0.000950049	-0.156889	0.875346	0.132022	0.8709	0.726292
PGS003391	Lung cancer	HP:0031801	Vocal cord dysfunction	5	-0.000169661	0.000952521	-0.178118	0.858646	0.132323	0.8626	0.726292
PGS000634	Thyroid cancer	HP:0002308	Chiari malformation	26	0.00441624	0.00216669	2.03824	0.041637	0.46377	0.0414	0.726297
PGS001640	Volume of white matter	HP:0002308	Chiari malformation	26	-0.0042424	0.00211159	-2.0091	0.0446398	0.458791	0.0422	0.726297
PGS001770	WA OD in tract superior longitudinal fasciculus (R)	HP:0002308	Chiari malformation	26	0.00432557	0.00213504	2.02599	0.0428777	0.461668	0.042	0.726297
PGS002346	Red Blood Cell Distribution Width	HP:0002308	Chiari malformation	26	-0.00445815	0.00212877	-2.09424	0.0363447	0.473541	0.041	0.726297
PGS000161	Renal cancer	HP:0003394	Muscle spasm	7	0.000973387	0.00112933	0.861916	0.388821	0.266282	0.399	0.726334
PGS001514	Non-cancer illness year/age first occurred	HP:0003394	Muscle spasm	7	-0.000946475	0.00111922	-0.845655	0.397831	0.26511	0.3993	0.726334
PGS001339	Atrial fibrillation and flutter (time-to-event)	HP:0000369	Low-set ears	14	0.00166454	0.00161412	1.03124	0.302535	0.116486	0.3052	0.726344
PGS001346	Asthma (time-to-event)	HP:0001328	Specific learning disability	51	0.00403162	0.00299925	1.34421	0.17901	0.168706	0.1831	0.726364
PGS000042	Coeliac disease	HP:0100785	Insomnia	32	0.00290635	0.00235885	1.2321	0.218033	0.223087	0.2198	0.726376
PGS000095	High light scatter reticulocyte percentage of red cells	HP:0100785	Insomnia	32	0.00312918	0.00237974	1.31492	0.188663	0.232035	0.1921	0.726376
PGS000112	Reticulocyte fraction of red cells	HP:0100785	Insomnia	32	0.00321098	0.00234944	1.3667	0.171849	0.237924	0.1759	0.726376
PGS000135	Schizophrenia	HP:0100785	Insomnia	32	0.00335104	0.00250074	1.34002	0.180367	0.234862	0.1811	0.726376
PGS000161	Renal cancer	HP:0100785	Insomnia	32	0.00308503	0.00240229	1.28421	0.199195	0.228649	0.1963	0.726376
PGS000236	Endothelial cell-specific molecule 1 (ESM-1) serum levels	HP:0100785	Insomnia	32	-0.00307838	0.00241226	-1.27614	0.202031	0.227773	0.2087	0.726376
PGS000260	Lectin-like oxidized LDL receptor 1 (LOX-1) serum levels	HP:0100785	Insomnia	32	-0.00293603	0.00233592	-1.25691	0.208911	0.225706	0.2129	0.726376
PGS000279	Receptor for advanced glycosylation end products (RAGE) serum levels	HP:0100785	Insomnia	32	-0.00313614	0.00240177	-1.30576	0.191762	0.231017	0.1966	0.726376
PGS000283	Spondin-1 (SPON1) serum levels	HP:0100785	Insomnia	32	-0.00289908	0.00237932	-1.21845	0.223173	0.221668	0.226	0.726376
PGS000321	Serum testosterone levels	HP:0100785	Insomnia	32	-0.002936	0.00240111	-1.22277	0.221539	0.222115	0.2233	0.726376
PGS000324	Enthesitis-related Juvenile Idiophatic Arthritis	HP:0100785	Insomnia	32	-0.00277987	0.00242386	-1.14687	0.25155	0.214484	0.2311	0.726376
PGS000358	Cancer of mouth	HP:0100785	Insomnia	32	0.00315035	0.0023823	1.3224	0.186164	0.232871	0.1894	0.726376
PGS000366	Cancer of esophagus	HP:0100785	Insomnia	32	0.00293568	0.00237747	1.2348	0.217029	0.223369	0.218	0.726376
PGS000656	Non-alcoholic fatty liver disease activity score	HP:0100785	Insomnia	32	0.0030461	0.0023396	1.30197	0.193052	0.230598	0.1964	0.726376
PGS000681	Direct bilirubin [umol/L]	HP:0100785	Insomnia	32	-0.00315314	0.00238135	-1.3241	0.185598	0.233062	0.188	0.726376
PGS000696	Testosterone [nmol/L]	HP:0100785	Insomnia	32	-0.00315051	0.00240028	-1.31256	0.18946	0.231772	0.1858	0.726376
PGS000718	Beta-blocker survival benefit	HP:0100785	Insomnia	32	0.00326684	0.00239125	1.36616	0.172017	0.237862	0.1689	0.726376
PGS000758	Adult standing height	HP:0100785	Insomnia	32	-0.00314772	0.00238791	-1.31819	0.187569	0.2324	0.1866	0.726376
PGS000865	Hepatic fat content	HP:0100785	Insomnia	32	0.00308035	0.00236115	1.3046	0.192157	0.230888	0.1944	0.726376
PGS000930	Blood clot (diagnosed by doctor)	HP:0100785	Insomnia	32	-0.00308055	0.00235325	-1.30906	0.19064	0.231383	0.1828	0.726376
PGS000931	Blood clot or deep vein thrombosis (diagnosed by doctor)	HP:0100785	Insomnia	32	-0.00282103	0.00235814	-1.19629	0.231701	0.219398	0.2231	0.726376
PGS000939	Hiatus hernia	HP:0100785	Insomnia	32	-0.00295674	0.00235914	-1.25331	0.210217	0.225323	0.2168	0.726376
PGS001007	Age at first sexual intercourse	HP:0100785	Insomnia	32	-0.00318232	0.00237525	-1.33978	0.180445	0.234834	0.1802	0.726376
PGS001009	PEF	HP:0100785	Insomnia	32	-0.00320555	0.00238878	-1.34192	0.17975	0.235078	0.1821	0.726376
PGS001017	Suffer from 'nerves'	HP:0100785	Insomnia	32	0.00325218	0.00237915	1.36695	0.17177	0.237954	0.1722	0.726376
PGS001029	Other disorders of cornea (time-to-event)	HP:0100785	Insomnia	32	-0.00325181	0.00239424	-1.35818	0.174537	0.23694	0.1763	0.726376
PGS001030	Pulmonary fibrosis	HP:0100785	Insomnia	32	-0.00281501	0.00230075	-1.22352	0.221255	0.222193	0.2194	0.726376
PGS001036	Epstein Barr virus nuclear antigen 1 IgG seropositivity	HP:0100785	Insomnia	32	-0.00300098	0.0023681	-1.26725	0.20519	0.226814	0.1989	0.726376
PGS001040	Non melanoma skin cancer	HP:0100785	Insomnia	32	0.00307658	0.00240849	1.27739	0.201589	0.227908	0.203	0.726376
PGS001082	MC VP1 antigen for Merkel Cell Polyomavirus	HP:0100785	Insomnia	32	0.00297452	0.00236784	1.25622	0.209162	0.225632	0.2043	0.726376
PGS001135	Arthritis (nos)	HP:0100785	Insomnia	32	-0.00302193	0.00239393	-1.26233	0.206956	0.226285	0.208	0.726376
PGS001138	Rheumatoid factor [> 16 IU/mL]	HP:0100785	Insomnia	32	0.00281407	0.00235742	1.1937	0.232714	0.219135	0.2297	0.726376
PGS001174	Cholelithiasis (time-to-event)	HP:0100785	Insomnia	32	-0.00289078	0.00237558	-1.21688	0.223773	0.221505	0.2252	0.726376
PGS001275	Other retinal disorders (time-to-event)	HP:0100785	Insomnia	32	0.0031847	0.00237868	1.33885	0.180747	0.234729	0.1757	0.726376
PGS001276	Retinal disorders in diseases classified elsewhere (time-to-event)	HP:0100785	Insomnia	32	0.00289699	0.00238303	1.21568	0.224229	0.221381	0.2278	0.726376
PGS001278	previously: Blood clot in the leg (DVT) or lung	HP:0100785	Insomnia	32	-0.00293652	0.00235786	-1.24542	0.2131	0.224487	0.2031	0.726376
PGS001279	previously: Blood clot in the lung	HP:0100785	Insomnia	32	-0.00306251	0.00235413	-1.30091	0.193416	0.23048	0.197	0.726376
PGS001281	Migraine	HP:0100785	Insomnia	32	0.00286645	0.00238046	1.20416	0.228648	0.220199	0.2264	0.726376
PGS001293	Other diseases of liver (time-to-event)	HP:0100785	Insomnia	32	0.00310545	0.00233051	1.33252	0.182818	0.234011	0.1891	0.726376
PGS001303	Other cataract (time-to-event)	HP:0100785	Insomnia	32	-0.00310448	0.00235212	-1.31987	0.187007	0.232588	0.1865	0.726376
PGS001330	Crohn's disease [regional enteritis] (time-to-event)	HP:0100785	Insomnia	32	-0.00310923	0.00241416	-1.28792	0.197901	0.229054	0.1977	0.726376
PGS001331	Crohns disease	HP:0100785	Insomnia	32	-0.00285388	0.00240421	-1.18704	0.235332	0.218462	0.2312	0.726376
PGS001335	Vascular/heart problems diagnosed by doctor High BP	HP:0100785	Insomnia	32	-0.00282996	0.00231959	-1.22002	0.222578	0.22183	0.228	0.726376
PGS001396	Frequency of unenthusiasm / disinterest in last 2 weeks	HP:0100785	Insomnia	32	0.00323345	0.00237795	1.35976	0.174034	0.237122	0.178	0.726376
PGS001399	GE / gI antigen for Varicella Zoster Virus	HP:0100785	Insomnia	32	0.00294719	0.00236866	1.24425	0.213533	0.224363	0.2141	0.726376
PGS001436	Mean FA in sagittal stratum on FA skeleton (L)	HP:0100785	Insomnia	32	0.00304589	0.00239564	1.27143	0.2037	0.227264	0.2049	0.726376
PGS001437	Mean FA in sagittal stratum on FA skeleton (R)	HP:0100785	Insomnia	32	0.00292637	0.00241033	1.21409	0.224834	0.221218	0.2273	0.726376
PGS001454	Mean ICVF in body of corpus callosum on FA skeleton	HP:0100785	Insomnia	32	0.00291134	0.00234533	1.24133	0.214606	0.224055	0.2175	0.726376
PGS001467	Mean ICVF in inferior cerebellar peduncle on FA skeleton (L)	HP:0100785	Insomnia	32	-0.00323947	0.00236442	-1.37009	0.170788	0.238318	0.1701	0.726376
PGS001469	Mean ICVF in medial lemniscus on FA skeleton (L)	HP:0100785	Insomnia	32	0.00288711	0.0023831	1.21149	0.225828	0.22095	0.2211	0.726376
PGS001481	Mean ICVF in sagittal stratum on FA skeleton (R)	HP:0100785	Insomnia	32	0.00295126	0.00238034	1.23985	0.215154	0.223899	0.2217	0.726376
PGS001569	Volume of grey matter in Insular Cortex (L)	HP:0100785	Insomnia	32	-0.00285925	0.00236672	-1.20811	0.227126	0.220603	0.2239	0.726376
PGS001578	Volume of grey matter in Middle Frontal Gyrus (R)	HP:0100785	Insomnia	32	-0.00291617	0.00239083	-1.21973	0.222689	0.2218	0.2223	0.726376
PGS001610	Volume of grey matter in V Cerebellum (L)	HP:0100785	Insomnia	32	-0.00289649	0.00239746	-1.20815	0.22711	0.220607	0.2231	0.726376
PGS001612	Volume of grey matter in Ventral Striatum (L)	HP:0100785	Insomnia	32	-0.00318893	0.00232812	-1.36974	0.170898	0.238277	0.1747	0.726376
PGS001628	Volume of grey matter in VIIIb Cerebellum (R)	HP:0100785	Insomnia	32	-0.00311211	0.00240395	-1.29458	0.195591	0.229784	0.1945	0.726376
PGS001633	Volume of peripheral cortical grey matter	HP:0100785	Insomnia	32	-0.00289291	0.00231261	-1.25093	0.211083	0.22507	0.2159	0.726376
PGS001638	Volume of thalamus (R)	HP:0100785	Insomnia	32	0.0029817	0.00239677	1.24405	0.213604	0.224342	0.2191	0.726376
PGS001650	WA FA in tract forceps major	HP:0100785	Insomnia	32	0.00312676	0.00235807	1.32599	0.184973	0.233274	0.1901	0.726376
PGS001711	WA L1 in tract superior thalamic radiation (L)	HP:0100785	Insomnia	32	0.00309048	0.00237998	1.29853	0.194232	0.230218	0.189	0.726376
PGS001719	WA L2 in tract forceps major	HP:0100785	Insomnia	32	0.00302276	0.00239335	1.26299	0.206718	0.226356	0.2059	0.726376
PGS001727	WA L2 in tract uncinate fasciculus (L)	HP:0100785	Insomnia	32	0.00321535	0.00237839	1.3519	0.176537	0.236218	0.1703	0.726376
PGS001732	WA L3 in tract cingulate gyrus part of cingulum (L)	HP:0100785	Insomnia	32	-0.00287692	0.00238991	-1.20377	0.228797	0.220159	0.2263	0.726376
PGS001739	WA L3 in tract superior longitudinal fasciculus (L)	HP:0100785	Insomnia	32	-0.0028118	0.00237991	-1.18147	0.237534	0.217902	0.2314	0.726376
PGS001742	WA L3 in tract uncinate fasciculus (L)	HP:0100785	Insomnia	32	0.00312932	0.00239692	1.30556	0.19183	0.230994	0.1947	0.726376
PGS001772	ZEBRA antigen for Epstein-Barr Virus	HP:0100785	Insomnia	32	-0.00303617	0.00241812	-1.25559	0.209387	0.225566	0.2128	0.726376
PGS001779	Brugada syndrome	HP:0100785	Insomnia	32	-0.00321053	0.00240543	-1.3347	0.182104	0.234258	0.1816	0.726376
PGS001810	Polycythemia vera	HP:0100785	Insomnia	32	-0.00276262	0.00229001	-1.20638	0.227793	0.220425	0.2293	0.726376
PGS002019	Benign neoplasm of colon	HP:0100785	Insomnia	32	0.00307076	0.00243243	1.26243	0.206919	0.226296	0.2087	0.726376
PGS002041	Macular degeneration (senile) of retina NOS	HP:0100785	Insomnia	32	0.00286851	0.00235059	1.22034	0.222458	0.221863	0.217	0.726376
PGS002073	Other biliary tract disease	HP:0100785	Insomnia	32	-0.00312604	0.00235964	-1.3248	0.185366	0.233141	0.183	0.726376
PGS002075	Urinary calculus	HP:0100785	Insomnia	32	-0.003155	0.0023569	-1.33862	0.180822	0.234703	0.1774	0.726376
PGS002086	Diseases of hair and hair follicles	HP:0100785	Insomnia	32	-0.00332656	0.00240894	-1.38092	0.167433	0.239582	0.1691	0.726376
PGS002118	PQ interval	HP:0100785	Insomnia	32	0.00300812	0.00236003	1.27461	0.202571	0.227608	0.1958	0.726376
PGS002148	Average total household income before tax	HP:0100785	Insomnia	32	0.00320095	0.00236306	1.35458	0.175681	0.236525	0.1814	0.726376
PGS002198	Urea	HP:0100785	Insomnia	32	-0.00310302	0.00240949	-1.28783	0.19793	0.229044	0.2006	0.726376
PGS002245	Liver fat (MRI-derived)	HP:0100785	Insomnia	32	0.00292957	0.00235442	1.24428	0.213519	0.224366	0.2096	0.726376
PGS002256	Gestational diabetes mellitus in early pregnancy	HP:0100785	Insomnia	32	0.00293152	0.00235127	1.24678	0.212601	0.22463	0.2176	0.726376
PGS002278	Supranormal left ventricular ejection fraction	HP:0100785	Insomnia	32	0.00292126	0.00234153	1.24758	0.212307	0.224715	0.2138	0.726376
PGS002291	Nasopharyngeal carcinoma	HP:0100785	Insomnia	32	-0.00303158	0.00238431	-1.27147	0.203686	0.227268	0.2023	0.726376
PGS002309	Number of children ever born	HP:0100785	Insomnia	32	-0.00280373	0.00233809	-1.19915	0.230589	0.219688	0.2202	0.726376
PGS002344	Psoriasis	HP:0100785	Insomnia	32	-0.00315036	0.00237057	-1.32895	0.183992	0.233608	0.1882	0.726376
PGS002357	White Blood Count	HP:0100785	Insomnia	32	0.00328736	0.00238177	1.38022	0.16765	0.239499	0.1719	0.726376
PGS003383	Prostate adenocarcinoma	HP:0100785	Insomnia	32	-0.00290388	0.00238364	-1.21825	0.22325	0.221647	0.2149	0.726376
PGS003385	Ovarian serous carcinoma	HP:0100785	Insomnia	32	0.00308737	0.00238857	1.29256	0.196289	0.229562	0.1991	0.726376
PGS001031	Fibroblastic disorders (time-to-event)	HP:0006530	Abnormal pulmonary interstitial morphology	5	-8.87776e-05	0.000940774	-0.0943665	0.924826	0.210694	0.9241	0.726377
PGS001558	Volume of grey matter in Frontal Orbital Cortex (L)	HP:0002540	Inability to walk	8	-0.00202392	0.00117598	-1.72105	0.0853725	0.73568	0.0834	0.726447
PGS002201	Waist circumference	HP:0002186	Apraxia	17	0.00348673	0.001685	2.06928	0.0386284	0.304705	0.0385	0.726451
PGS001604	Volume of grey matter in Temporal Fusiform Cortex, posterior division (L)	HP:0000829	Hypoparathyroidism	5	0.00178064	0.000938816	1.89669	0.0579907	0.255303	0.0587	0.726491
PGS001033	Other coagulation defects (time-to-event)	HP:0100334	Unilateral cleft palate	7	-0.000720797	0.00111968	-0.643753	0.519798	0.358878	0.638	0.726523
PGS001324	Family history of high blood pressure	HP:0100334	Unilateral cleft palate	7	-0.000522346	0.00110936	-0.470854	0.637788	0.35075	0.6415	0.726523
PGS001396	Frequency of unenthusiasm / disinterest in last 2 weeks	HP:0100334	Unilateral cleft palate	7	0.000503869	0.00111746	0.450903	0.6521	0.349975	0.6438	0.726523
PGS001494	Mean ISOVF in anterior corona radiata on FA skeleton (R)	HP:0100334	Unilateral cleft palate	7	-0.000515147	0.00111896	-0.46038	0.645286	0.350339	0.6394	0.726523
PGS001592	Volume of grey matter in Precuneous Cortex (L)	HP:0100334	Unilateral cleft palate	7	0.000496007	0.00108608	0.456693	0.647933	0.350197	0.6425	0.726523
PGS001608	Volume of grey matter in Thalamus (L)	HP:0100334	Unilateral cleft palate	7	-0.000523846	0.00112396	-0.46607	0.641208	0.350561	0.6435	0.726523
PGS001618	Volume of grey matter in Vermis VIIIa Cerebellum	HP:0100334	Unilateral cleft palate	7	-0.000515912	0.00112622	-0.458091	0.646929	0.35025	0.64	0.726523
PGS001646	WA FA in tract anterior thalamic radiation (R)	HP:0100334	Unilateral cleft palate	7	-0.000535642	0.00112016	-0.478182	0.632565	0.351044	0.6419	0.726523
PGS002146	Standing height	HP:0100334	Unilateral cleft palate	7	-0.000510806	0.00110361	-0.462849	0.643515	0.350435	0.6388	0.726523
PGS000244	Growth hormone (GH) serum levels	HP:0001276	Hypertonia	25	-0.000436672	0.00213395	-0.204631	0.837878	0.222869	0.8344	0.726524
PGS000324	Enthesitis-related Juvenile Idiophatic Arthritis	HP:0001276	Hypertonia	25	-0.000333919	0.00214553	-0.155635	0.876334	0.222121	0.835	0.726524
PGS000351	Invasive epithelial ovarian cancer	HP:0001276	Hypertonia	25	0.000436247	0.00208595	0.209135	0.834361	0.222948	0.8356	0.726524
PGS000959	Connective tissue disorder	HP:0001276	Hypertonia	25	-0.000452688	0.00212329	-0.213202	0.831188	0.223021	0.8302	0.726524
PGS001036	Epstein Barr virus nuclear antigen 1 IgG seropositivity	HP:0001276	Hypertonia	25	0.000461182	0.00209629	0.22	0.82589	0.223145	0.8291	0.726524
PGS001507	Median T2star in caudate (L)	HP:0001276	Hypertonia	25	0.000441556	0.00210328	0.209937	0.833735	0.222962	0.8316	0.726524
PGS002021	Benign neoplasm of uterus	HP:0001276	Hypertonia	25	0.000447977	0.00211638	0.211671	0.832382	0.222993	0.8317	0.726524
PGS002025	Type 1 diabetes	HP:0001276	Hypertonia	25	0.000441822	0.00206631	0.213821	0.830705	0.223032	0.8295	0.726524
PGS002166	QRS duration	HP:0001276	Hypertonia	25	-0.000428102	0.00209091	-0.204744	0.83779	0.222871	0.8325	0.726524
PGS002922	Estradiol	HP:0001276	Hypertonia	25	-0.000467943	0.00214707	-0.217945	0.827491	0.223107	0.8348	0.726524
PGS003072	Systolic Blood Pressure	HP:0001276	Hypertonia	25	0.000439315	0.00209076	0.210122	0.83359	0.222965	0.833	0.726524
PGS001140	Seborrheic keratosis (time-to-event)	HP:0010886	Osteochondritis dissecans	18	0.00144907	0.00176625	0.820419	0.41206	0.117966	0.4054	0.726603
PGS001602	Volume of grey matter in Supracalcarine Cortex (R)	HP:0010886	Osteochondritis dissecans	18	-0.00150784	0.00179583	-0.839632	0.4012	0.119317	0.4055	0.726603
PGS001759	WA MO in tract forceps minor	HP:0010886	Osteochondritis dissecans	18	-0.00152123	0.00180265	-0.843887	0.398818	0.119621	0.4049	0.726603
PGS002115	Alcohol drinker status	HP:0010886	Osteochondritis dissecans	18	0.00148807	0.00178788	0.832305	0.405321	0.118798	0.406	0.726603
PGS000291	TNF-related apoptosis-inducing ligand receptor 2 (TRAIL-R2) serum levels	HP:0001382	Joint hypermobility	113	0.000578287	0.00426789	0.135497	0.89223	1.25001	0.8975	0.726621
PGS002135	Fluid intelligence score	HP:0001332	Dystonia	126	-0.00638199	0.00463831	-1.37593	0.168974	0.432785	0.1647	0.726653
PGS001698	WA ISOVF in tract superior longitudinal fasciculus (L)	HP:0002091	Restrictive ventilatory defect	23	0.00339888	0.00201302	1.68845	0.0914573	0.210051	0.0902	0.726716
PGS001711	WA L1 in tract superior thalamic radiation (L)	HP:0002091	Restrictive ventilatory defect	23	-0.00345088	0.00202177	-1.70686	0.0879799	0.212697	0.0903	0.726716
PGS000009	ER-negative Breast Cancer	HP:0010535	Sleep apnea	28	0.000687746	0.00223383	0.307877	0.758203	0.30036	0.7588	0.726718
PGS000717	Adult life body size	HP:0010535	Sleep apnea	28	-0.000714155	0.00221298	-0.322711	0.746942	0.300756	0.7487	0.726718
PGS001136	Hematologic disease, genetic	HP:0010535	Sleep apnea	28	-0.000665093	0.00216724	-0.306885	0.758958	0.300334	0.7588	0.726718
PGS001376	Average number of times bowels opened per day	HP:0010535	Sleep apnea	28	0.000706462	0.00224133	0.315198	0.752639	0.300553	0.7564	0.726718
PGS001442	Mean FA in superior corona radiata on FA skeleton (R)	HP:0010535	Sleep apnea	28	-0.000717385	0.00226067	-0.317333	0.751019	0.30061	0.7562	0.726718
PGS001476	Mean ICVF in posterior thalamic radiation on FA skeleton (L)	HP:0010535	Sleep apnea	28	-0.000698747	0.00223107	-0.31319	0.754164	0.3005	0.7557	0.726718
PGS001609	Volume of grey matter in Thalamus (R)	HP:0010535	Sleep apnea	28	-0.000681348	0.00220988	-0.30832	0.757866	0.300371	0.7546	0.726718
PGS001621	Volume of grey matter in VI Cerebellum (L)	HP:0010535	Sleep apnea	28	0.000671397	0.00221478	0.303144	0.761807	0.300237	0.7595	0.726718
PGS001649	WA FA in tract corticospinal tract (R)	HP:0010535	Sleep apnea	28	0.00071344	0.0022624	0.315347	0.752526	0.300557	0.7524	0.726718
PGS001654	WA FA in tract inferior longitudinal fasciculus (L)	HP:0010535	Sleep apnea	28	0.000662106	0.00217908	0.303846	0.761272	0.300255	0.7569	0.726718
PGS001687	WA ICVF in tract uncinate fasciculus (R)	HP:0010535	Sleep apnea	28	0.000686504	0.00220069	0.311949	0.755107	0.300467	0.7546	0.726718
PGS001792	Primary open-angle glaucoma	HP:0010535	Sleep apnea	28	-0.000661565	0.00217144	-0.304666	0.760648	0.300276	0.7603	0.726718
PGS002049	Pulmonary heart disease	HP:0010535	Sleep apnea	28	-0.000705319	0.0022102	-0.31912	0.749664	0.300659	0.7491	0.726718
PGS002193	Pulse rate, automated reading	HP:0010535	Sleep apnea	28	0.000672993	0.00217167	0.309896	0.756667	0.300413	0.7553	0.726718
PGS002311	Asthma	HP:0010535	Sleep apnea	28	-0.000703791	0.00222407	-0.316443	0.751694	0.300586	0.7533	0.726718
PGS002333	High Light Scatter Reticulocyte Count	HP:0010535	Sleep apnea	28	0.000666603	0.00219503	0.303688	0.761393	0.300251	0.7604	0.726718
PGS002762	Gout	HP:0010535	Sleep apnea	28	-0.00072016	0.0022049	-0.326618	0.743986	0.300864	0.7532	0.726718
PGS001474	Mean ICVF in posterior limb of internal capsule on FA skeleton (L)	HP:0000365	Hearing impairment	49	-0.00365478	0.00290877	-1.25647	0.209069	0.238762	0.2061	0.726727
PGS000879	Intraocular pressure	HP:0001776	Bilateral talipes equinovarus	8	0.00262368	0.00118321	2.21744	0.0266879	0.369882	0.0257	0.726742
PGS001070	Volume of ventricular cerebrospinal fluid (normalised for head size)	HP:0001776	Bilateral talipes equinovarus	8	0.00265206	0.00119254	2.22388	0.0262509	0.371085	0.0254	0.726742
PGS000008	ER-positive Breast Cancer	HP:0030043	Hip subluxation	21	-0.000158586	0.00190447	-0.0832702	0.933644	0.365914	0.9341	0.726746
PGS000246	Hepatocyte growth factor (HGF) serum levels	HP:0030043	Hip subluxation	21	-0.000147458	0.00192151	-0.0767406	0.938836	0.36587	0.9382	0.726746
PGS000829	Body mass index (male)	HP:0030043	Hip subluxation	21	-0.000145912	0.00183693	-0.0794324	0.936695	0.365888	0.9345	0.726746
PGS000870	Cystic fibrosis related diabetes	HP:0030043	Hip subluxation	21	-0.00015595	0.00192203	-0.0811383	0.935339	0.3659	0.9398	0.726746
PGS000871	Insulin secretion	HP:0030043	Hip subluxation	21	-0.000159227	0.00193413	-0.0823246	0.934396	0.365908	0.9349	0.726746
PGS000947	Mouth ulcers	HP:0030043	Hip subluxation	21	0.000137114	0.00194023	0.070669	0.943667	0.365832	0.9407	0.726746
PGS001542	Volume of caudate (L)	HP:0030043	Hip subluxation	21	0.000148661	0.00193179	0.0769551	0.938666	0.365872	0.9401	0.726746
PGS001564	Volume of grey matter in Hippocampus (R)	HP:0030043	Hip subluxation	21	-0.000148004	0.00194304	-0.0761713	0.939289	0.365867	0.9395	0.726746
PGS002075	Urinary calculus	HP:0030043	Hip subluxation	21	-0.000147552	0.00191253	-0.0771501	0.938511	0.365873	0.9393	0.726746
PGS002137	Fractured/broken bones in last 5 years	HP:0030043	Hip subluxation	21	0.00015801	0.00191384	0.0825617	0.934207	0.365909	0.9311	0.726746
PGS002208	Monocyte percentage	HP:0030043	Hip subluxation	21	0.000141462	0.00192797	0.0733735	0.941515	0.365849	0.9409	0.726746
PGS002248	Childhood asthma	HP:0030043	Hip subluxation	21	-0.000150627	0.0019482	-0.0773157	0.938379	0.365874	0.9412	0.726746
PGS002782	nonHDL Cholesterol	HP:0030043	Hip subluxation	21	0.000151209	0.00188723	0.0801224	0.936147	0.365893	0.9411	0.726746
PGS000682	eGFR [ml/min/1.73m2]	HP:0000540	Hypermetropia	56	-0.00550779	0.00313888	-1.7547	0.0794402	0.33001	0.0804	0.726751
PGS001251	Other interstitial pulmonary diseases (time-to-event)	HP:0000540	Hypermetropia	56	-0.00526258	0.00303502	-1.73395	0.0830569	0.32693	0.0817	0.726751
PGS001287	Psoriatic arthropathy	HP:0000540	Hypermetropia	56	-0.00548635	0.00311547	-1.761	0.0783671	0.330953	0.08	0.726751
PGS001407	HTLV-1 gag antigen for Human T-Lymphotropic Virus 1	HP:0000540	Hypermetropia	56	0.00551657	0.00314858	1.75208	0.0798891	0.32962	0.0796	0.726751
PGS002250	Epithelial ovarian cancer	HP:0000540	Hypermetropia	56	0.00548894	0.00314412	1.74578	0.0809788	0.328682	0.0812	0.726751
PGS002185	Microalbumin in urine	HP:0003394	Muscle spasm	7	-0.000935191	0.00113182	-0.826268	0.408735	0.263742	0.4003	0.726766
PGS000227	Cathepsin D (CTSD) serum levels	HP:0010893	Abnormal circulating phenylalanine concentration	11	0.000958896	0.00140089	0.684488	0.493734	0.313543	0.4944	0.726781
PGS000333	Prostate cancer	HP:0010893	Abnormal circulating phenylalanine concentration	11	-0.000932536	0.00139019	-0.670799	0.502414	0.31276	0.4936	0.726781
PGS001709	WA L1 in tract superior longitudinal fasciculus (L)	HP:0010893	Abnormal circulating phenylalanine concentration	11	0.000961665	0.00139408	0.689821	0.490374	0.313853	0.4925	0.726781
PGS002273	COVID-19 infection	HP:0010893	Abnormal circulating phenylalanine concentration	11	-0.000985433	0.00140304	-0.702357	0.482526	0.314589	0.4938	0.726781
PGS001254	Dupuytren's contracture	HP:0001513	Obesity	98	-0.0046187	0.00411694	-1.12188	0.262029	0.303098	0.2689	0.726792
PGS002305	Chronic lymphoid leukemia	HP:0000369	Low-set ears	14	-0.00159032	0.00155067	-1.02557	0.305199	0.115992	0.3061	0.726822
PGS001382	Corneal resistance factor (L)	HP:0001880	Eosinophilia	8	0.000371989	0.00117646	0.316194	0.751883	0.708593	0.7531	0.726875
PGS001365	6mm strong meridian (L)	HP:0001342	Cerebral hemorrhage	8	0.001953	0.00118733	1.64487	0.10013	0.564009	0.1061	0.726911
PGS001321	Eye problems/disorders (Glaucoma)	HP:0010864	Intellectual disability, severe	13	-0.00192517	0.00151543	-1.27038	0.204075	0.420575	0.2043	0.726924
PGS000205	Risk-taking tendency (4-domain principal component model)	HP:0001548	Overgrowth	6	-0.00247033	0.00102495	-2.41021	0.0160193	0.414187	0.0183	0.726926
PGS000217	Adrenomedullin (ADM) serum levels	HP:0001548	Overgrowth	6	0.00232341	0.00102624	2.264	0.0236645	0.385448	0.0232	0.726926
PGS000227	Cathepsin D (CTSD) serum levels	HP:0001548	Overgrowth	6	-0.00256879	0.00103512	-2.48163	0.0131471	0.428874	0.0123	0.726926
PGS000237	Fatty acid-binding protein, adipocyte (FABP4) serum levels	HP:0001548	Overgrowth	6	-0.00229013	0.00102193	-2.24098	0.0251197	0.381087	0.0241	0.726926
PGS000244	Growth hormone (GH) serum levels	HP:0001548	Overgrowth	6	-0.00262683	0.00104852	-2.50527	0.0123026	0.433827	0.0101	0.726926
PGS000266	Matrix metalloproteinase-12 (MMP-12) serum levels	HP:0001548	Overgrowth	6	0.00247524	0.00102777	2.40837	0.0161001	0.413814	0.0163	0.726926
PGS000268	Matrix metalloproteinase-7 (MMP-7) serum levels	HP:0001548	Overgrowth	6	-0.0029057	0.00103883	-2.79708	0.00519835	0.498808	0.0058	0.726926
PGS000273	Proteinase-activated receptor 1 (PAR-1) serum levels	HP:0001548	Overgrowth	6	0.00254401	0.00102501	2.48194	0.0131359	0.428938	0.0112	0.726926
PGS000405	Skin cancer	HP:0001548	Overgrowth	6	0.00243291	0.00104621	2.32545	0.0201318	0.397311	0.0209	0.726926
PGS000442	Other non-epithelial cancer of skin	HP:0001548	Overgrowth	6	0.00242093	0.00105079	2.30391	0.0213142	0.393116	0.022	0.726926
PGS000758	Adult standing height	HP:0001548	Overgrowth	6	0.00260007	0.00103867	2.50328	0.0123719	0.433408	0.0124	0.726926
PGS000819	Diabetic retinopathy	HP:0001548	Overgrowth	6	0.00289514	0.00100615	2.87743	0.00404516	0.51794	0.004	0.726926
PGS000865	Hepatic fat content	HP:0001548	Overgrowth	6	0.00248082	0.00102711	2.41534	0.0157959	0.415229	0.0151	0.726926
PGS000905	PR interval	HP:0001548	Overgrowth	6	0.00305423	0.0010472	2.91656	0.00357244	0.52745	0.0029	0.726926
PGS000964	Slipped disc	HP:0001548	Overgrowth	6	0.00227406	0.00102362	2.22159	0.0264055	0.377446	0.0246	0.726926
PGS001004	Number of non-cancer illnesses	HP:0001548	Overgrowth	6	0.00251894	0.00102614	2.45476	0.0141692	0.423299	0.0144	0.726926
PGS001138	Rheumatoid factor [> 16 IU/mL]	HP:0001548	Overgrowth	6	0.00253455	0.00102537	2.47184	0.0135118	0.426835	0.0131	0.726926
PGS001242	Ankle spacing width (L)	HP:0001548	Overgrowth	6	0.0025209	0.00101479	2.48415	0.0130549	0.429399	0.0115	0.726926
PGS001293	Other diseases of liver (time-to-event)	HP:0001548	Overgrowth	6	0.00287356	0.00101333	2.83576	0.00461057	0.50795	0.0032	0.726926
PGS001330	Crohn's disease [regional enteritis] (time-to-event)	HP:0001548	Overgrowth	6	-0.00241253	0.00105028	-2.29702	0.0217044	0.391784	0.019	0.726926
PGS001376	Average number of times bowels opened per day	HP:0001548	Overgrowth	6	0.00242747	0.00104187	2.32992	0.0198943	0.398185	0.0187	0.726926
PGS001399	GE / gI antigen for Varicella Zoster Virus	HP:0001548	Overgrowth	6	0.00284271	0.00102996	2.76003	0.0058241	0.490166	0.0075	0.726926
PGS001514	Non-cancer illness year/age first occurred	HP:0001548	Overgrowth	6	0.00234974	0.00103579	2.26855	0.0233852	0.386317	0.0209	0.726926
PGS001621	Volume of grey matter in VI Cerebellum (L)	HP:0001548	Overgrowth	6	0.00237202	0.00102955	2.30393	0.0213128	0.393121	0.0215	0.726926
PGS001648	WA FA in tract cingulate gyrus part of cingulum (R)	HP:0001548	Overgrowth	6	-0.00237748	0.00103416	-2.29895	0.0215943	0.392157	0.0216	0.726926
PGS002071	Other chronic nonalcoholic liver disease	HP:0001548	Overgrowth	6	0.00297201	0.00103747	2.86466	0.00421137	0.514863	0.0043	0.726926
PGS002075	Urinary calculus	HP:0001548	Overgrowth	6	-0.0024868	0.00102527	-2.4255	0.0153617	0.417296	0.0131	0.726926
PGS002077	Endometriosis	HP:0001548	Overgrowth	6	-0.00252007	0.00105153	-2.39657	0.0166266	0.411431	0.0146	0.726926
PGS002105	Birth weight	HP:0001548	Overgrowth	6	0.00249822	0.00102041	2.44826	0.0144268	0.42196	0.0136	0.726926
PGS002245	Liver fat (MRI-derived)	HP:0001548	Overgrowth	6	0.00243879	0.00102419	2.3812	0.0173352	0.408343	0.0178	0.726926
PGS002282	Nonalcoholic fatty liver disease	HP:0001548	Overgrowth	6	0.00287982	0.00101808	2.82868	0.00471334	0.506269	0.0041	0.726926
PGS002732	Chronic elevation of alanine aminotransferase	HP:0001548	Overgrowth	6	0.0028649	0.00100283	2.85682	0.0043165	0.51298	0.0096	0.726926
PGS002764	Hypercholesterolemia	HP:0001548	Overgrowth	6	-0.00240244	0.00103185	-2.32828	0.0199811	0.397864	0.02	0.726926
PGS002767	Knee osteoarthritis	HP:0001548	Overgrowth	6	0.0023082	0.00102042	2.262	0.0237877	0.385068	0.024	0.726926
PGS002782	nonHDL Cholesterol	HP:0001548	Overgrowth	6	-0.00285093	0.00101127	-2.81916	0.00485502	0.504011	0.0047	0.726926
PGS003037	LDL	HP:0001548	Overgrowth	6	-0.00242376	0.00102896	-2.35554	0.0185772	0.403233	0.0207	0.726926
PGS003373	Drinks per week	HP:0001548	Overgrowth	6	0.00281481	0.00103852	2.7104	0.00676866	0.478769	0.006	0.726926
PGS003391	Lung cancer	HP:0001548	Overgrowth	6	0.00230107	0.00104195	2.20843	0.0273099	0.374993	0.0247	0.726926
PGS003392	Lung squamous cell carcinoma	HP:0001548	Overgrowth	6	0.00245762	0.00104102	2.36077	0.0183177	0.404271	0.0211	0.726926
PGS000223	Tumor necrosis factor receptor superfamily member 5 (CD40) serum levels	HP:0030043	Hip subluxation	21	0.000117357	0.00192953	0.0608213	0.951507	0.365778	0.9512	0.726944
PGS000230	C-X-C motif chemokine 1 (CXCL1) serum levels	HP:0030043	Hip subluxation	21	-0.0001115	0.0019409	-0.0574473	0.954194	0.365761	0.9557	0.726944
PGS000546	Malignant neoplasm of ovary	HP:0030043	Hip subluxation	21	0.000119024	0.00193524	0.0615035	0.950963	0.365781	0.9528	0.726944
PGS000957	Essential (primary hypertension) (time-to-event)	HP:0030043	Hip subluxation	21	-0.000119048	0.00188049	-0.063307	0.949527	0.365791	0.9512	0.726944
PGS001005	Number of self reported cancers	HP:0030043	Hip subluxation	21	0.000121531	0.00196426	0.0618708	0.950671	0.365783	0.9462	0.726944
PGS001030	Pulmonary fibrosis	HP:0030043	Hip subluxation	21	-0.000116144	0.00186685	-0.062214	0.950398	0.365785	0.949	0.726944
PGS001138	Rheumatoid factor [> 16 IU/mL]	HP:0030043	Hip subluxation	21	9.4879e-05	0.00191281	0.049602	0.960444	0.365725	0.959	0.726944
PGS001174	Cholelithiasis (time-to-event)	HP:0030043	Hip subluxation	21	0.000104304	0.00192756	0.054112	0.956851	0.365745	0.9545	0.726944
PGS001251	Other interstitial pulmonary diseases (time-to-event)	HP:0030043	Hip subluxation	21	0.000101734	0.00187216	0.0543406	0.956668	0.365746	0.9598	0.726944
PGS001263	Atrial flutter	HP:0030043	Hip subluxation	21	0.000136971	0.00195723	0.0699819	0.944214	0.365828	0.9447	0.726944
PGS001324	Family history of high blood pressure	HP:0030043	Hip subluxation	21	-9.77717e-05	0.00191564	-0.0510386	0.959299	0.365731	0.9572	0.726944
PGS001383	Corneal resistance factor (R)	HP:0030043	Hip subluxation	21	-0.00011564	0.00192628	-0.0600327	0.952135	0.365774	0.9501	0.726944
PGS001436	Mean FA in sagittal stratum on FA skeleton (L)	HP:0030043	Hip subluxation	21	0.000108609	0.00194389	0.055872	0.955448	0.365753	0.9551	0.726944
PGS001441	Mean FA in superior corona radiata on FA skeleton (L)	HP:0030043	Hip subluxation	21	9.55029e-05	0.00194787	0.0490293	0.9609	0.365723	0.957	0.726944
PGS001507	Median T2star in caudate (L)	HP:0030043	Hip subluxation	21	0.000115444	0.00192795	0.0598793	0.952257	0.365773	0.9503	0.726944
PGS001602	Volume of grey matter in Supracalcarine Cortex (R)	HP:0030043	Hip subluxation	21	-9.94875e-05	0.0019361	-0.0513854	0.959023	0.365733	0.9602	0.726944
PGS001629	Volume of grey matter in X Cerebellum (R)	HP:0030043	Hip subluxation	21	-9.5647e-05	0.00192872	-0.0495909	0.960453	0.365725	0.9582	0.726944
PGS001641	Volume of white matter (normalised for head size)	HP:0030043	Hip subluxation	21	-0.000135055	0.00194622	-0.0693932	0.944683	0.365825	0.9437	0.726944
PGS001698	WA ISOVF in tract superior longitudinal fasciculus (L)	HP:0030043	Hip subluxation	21	-9.08795e-05	0.00192283	-0.0472634	0.962307	0.365716	0.9601	0.726944
PGS002046	Otosclerosis	HP:0030043	Hip subluxation	21	0.0001405	0.00194797	0.0721265	0.942507	0.365841	0.9436	0.726944
PGS003383	Prostate adenocarcinoma	HP:0030043	Hip subluxation	21	0.000115427	0.0019341	0.0596798	0.952416	0.365772	0.95	0.726944
PGS003392	Lung squamous cell carcinoma	HP:0030043	Hip subluxation	21	0.000111377	0.00194178	0.0573582	0.954265	0.36576	0.9547	0.726944
PGS001380	Corneal hysteresis (L)	HP:0004396	Poor appetite	6	-0.0019359	0.00103481	-1.87078	0.0614996	0.217857	0.0597	0.726947
PGS001425	Mean FA in fornix cres+stria terminalis on FA skeleton (R)	HP:0004396	Poor appetite	6	-0.0019276	0.00103882	-1.85557	0.063639	0.215469	0.06	0.726947
PGS001704	WA L1 in tract forceps minor	HP:0004396	Poor appetite	6	-0.00192946	0.00102194	-1.88803	0.0591435	0.220593	0.0592	0.726947
PGS002119	QT interval	HP:0008872	Feeding difficulties in infancy	22	0.00161044	0.00197008	0.81745	0.413754	0.142751	0.4138	0.726953
PGS002136	Recent feelings of foreboding	HP:0008872	Feeding difficulties in infancy	22	0.00155511	0.00195328	0.796155	0.426022	0.141294	0.4159	0.726953
PGS002206	Mean corpuscular haemoglobin	HP:0008872	Feeding difficulties in infancy	22	-0.0015941	0.0019671	-0.81038	0.417803	0.142263	0.4146	0.726953
PGS002237	Chronic Kidney Disease (stage 3 or greater)	HP:0008872	Feeding difficulties in infancy	22	0.00163919	0.00201028	0.815405	0.414923	0.142609	0.4158	0.726953
PGS000972	Microalbumin [> 40 mg/L]	HP:0001760	Abnormal foot morphology	7	0.00113316	0.00113057	1.00229	0.316304	0.143561	0.3125	0.726962
PGS000977	MCV seropositivity for Merkel Cell Polyomavirus	HP:0001760	Abnormal foot morphology	7	-0.00112668	0.00111037	-1.01469	0.310356	0.144618	0.3128	0.726962
PGS001029	Other disorders of cornea (time-to-event)	HP:0001760	Abnormal foot morphology	7	0.00113952	0.00112628	1.01176	0.311757	0.144366	0.3154	0.726962
PGS001078	Monocyte %	HP:0001760	Abnormal foot morphology	7	-0.00111751	0.00111276	-1.00427	0.31535	0.143729	0.3143	0.726962
PGS001362	3mm weak meridian (L)	HP:0001760	Abnormal foot morphology	7	0.00112913	0.00110769	1.01936	0.308136	0.145019	0.3135	0.726962
PGS001370	Age asthma diagnosed	HP:0001760	Abnormal foot morphology	7	-0.00114594	0.00113635	-1.00844	0.313345	0.144083	0.3125	0.726962
PGS001541	Volume of brain, grey+white matter (normalised for head size)	HP:0001760	Abnormal foot morphology	7	0.0011198	0.00111844	1.00122	0.316821	0.14347	0.3158	0.726962
PGS001680	WA ICVF in tract posterior thalamic radiation (L)	HP:0001760	Abnormal foot morphology	7	-0.00114155	0.00111724	-1.02175	0.307002	0.145225	0.3113	0.726962
PGS002264	Pancreatic ductal adenocarcinoma	HP:0001760	Abnormal foot morphology	7	0.00108948	0.00110865	0.982717	0.325847	0.141919	0.316	0.726962
PGS002732	Chronic elevation of alanine aminotransferase	HP:0001760	Abnormal foot morphology	7	0.00106483	0.00108497	0.981437	0.326478	0.141813	0.3118	0.726962
PGS000227	Cathepsin D (CTSD) serum levels	HP:0002754	Osteomyelitis	5	9.19614e-05	0.000945233	0.0972896	0.922505	0.407617	0.9282	0.726992
PGS000712	T2D (cases vs HbA1c filtered controls)	HP:0002754	Osteomyelitis	5	-8.28615e-05	0.000933406	-0.0887733	0.92927	0.40755	0.9288	0.726992
PGS001505	Mean ISOVF in superior corona radiata on FA skeleton (L)	HP:0001257	Spasticity	53	0.00482997	0.00304718	1.58506	0.113086	0.608052	0.1158	0.727012
PGS001606	Volume of grey matter in Temporal Pole (L)	HP:0001257	Spasticity	53	0.00479472	0.00303618	1.57919	0.114425	0.607264	0.1162	0.727012
PGS001548	Volume of grey matter in Central Opercular Cortex (L)	HP:0001760	Abnormal foot morphology	7	0.00109005	0.00109875	0.992085	0.321257	0.142701	0.3168	0.727076
PGS002206	Mean corpuscular haemoglobin	HP:0100280	Crohn's disease	20	-0.00112426	0.00187478	-0.599674	0.548781	0.310158	0.5455	0.727078
PGS002207	Mean corpuscular volume	HP:0100280	Crohn's disease	20	-0.00114157	0.0018669	-0.61148	0.54094	0.310763	0.545	0.727078
PGS000093	Hemoglobin concentration	HP:0007018	Attention deficit hyperactivity disorder	263	-0.00223716	0.00638596	-0.350325	0.726126	1.77422	0.7216	0.727086
PGS000114	Juvenile Idiopathic Arthritis	HP:0007018	Attention deficit hyperactivity disorder	263	0.00230238	0.00642339	0.358437	0.720048	1.77447	0.7186	0.727086
PGS000221	C-C motif chemokine 3 (CCL3) serum levels	HP:0007018	Attention deficit hyperactivity disorder	263	0.00221814	0.00650185	0.341155	0.733017	1.77395	0.7383	0.727086
PGS000227	Cathepsin D (CTSD) serum levels	HP:0007018	Attention deficit hyperactivity disorder	263	-0.0022177	0.00642949	-0.344926	0.73018	1.77406	0.7347	0.727086
PGS000235	Epidermal growth factor (EGF) serum levels	HP:0007018	Attention deficit hyperactivity disorder	263	0.00226698	0.00657504	0.344786	0.730286	1.77406	0.7277	0.727086
PGS000241	Galanin peptides (GAL) serum levels	HP:0007018	Attention deficit hyperactivity disorder	263	-0.00221376	0.0063489	-0.348684	0.727358	1.77417	0.7295	0.727086
PGS000276	Placenta growth factor (PlGF) serum levels	HP:0007018	Attention deficit hyperactivity disorder	263	0.00234047	0.00648994	0.360631	0.718408	1.77454	0.7156	0.727086
PGS000351	Invasive epithelial ovarian cancer	HP:0007018	Attention deficit hyperactivity disorder	263	0.00213495	0.00636641	0.335346	0.737394	1.77378	0.7397	0.727086
PGS000718	Beta-blocker survival benefit	HP:0007018	Attention deficit hyperactivity disorder	263	0.00233059	0.00646083	0.360726	0.718336	1.77455	0.73	0.727086
PGS000837	Insulin sensitivity index	HP:0007018	Attention deficit hyperactivity disorder	263	0.00229641	0.00641725	0.357849	0.720488	1.77446	0.72	0.727086
PGS000843	WHR adjusted for BMI	HP:0007018	Attention deficit hyperactivity disorder	263	-0.00208027	0.00641248	-0.32441	0.745656	1.77346	0.7371	0.727086
PGS000879	Intraocular pressure	HP:0007018	Attention deficit hyperactivity disorder	263	0.00216995	0.00636546	0.340895	0.733213	1.77394	0.7322	0.727086
PGS000988	High light scatter reticulocyte percentage	HP:0007018	Attention deficit hyperactivity disorder	263	0.00232655	0.00630035	0.369274	0.711957	1.77482	0.7108	0.727086
PGS001015	Enlarged prostate	HP:0007018	Attention deficit hyperactivity disorder	263	-0.00217559	0.00638661	-0.340649	0.733398	1.77393	0.7253	0.727086
PGS001078	Monocyte %	HP:0007018	Attention deficit hyperactivity disorder	263	0.00231012	0.0063912	0.361453	0.717793	1.77457	0.7147	0.727086
PGS001138	Rheumatoid factor [> 16 IU/mL]	HP:0007018	Attention deficit hyperactivity disorder	263	-0.00224649	0.00636885	-0.352731	0.724322	1.7743	0.7289	0.727086
PGS001233	Heart rate (AR)	HP:0007018	Attention deficit hyperactivity disorder	263	0.00216262	0.00635664	0.340214	0.733726	1.77392	0.7399	0.727086
PGS001293	Other diseases of liver (time-to-event)	HP:0007018	Attention deficit hyperactivity disorder	263	-0.00234596	0.00629659	-0.372576	0.709497	1.77492	0.7127	0.727086
PGS001386	Degree bothered by pain in arms/legs/joints in the past 3 months	HP:0007018	Attention deficit hyperactivity disorder	263	0.00222246	0.0064646	0.343789	0.731035	1.77403	0.7324	0.727086
PGS001439	Mean FA in superior cerebellar peduncle on FA skeleton (L)	HP:0007018	Attention deficit hyperactivity disorder	263	-0.00220474	0.00636581	-0.346341	0.729117	1.7741	0.7266	0.727086
PGS001444	Mean FA in superior fronto-occipital fasciculus on FA skeleton (R)	HP:0007018	Attention deficit hyperactivity disorder	263	-0.00216165	0.00632155	-0.34195	0.732419	1.77397	0.7351	0.727086
PGS001452	Mean ICVF in anterior limb of internal capsule on FA skeleton (L)	HP:0007018	Attention deficit hyperactivity disorder	263	-0.00225503	0.00645822	-0.349173	0.726991	1.77419	0.7262	0.727086
PGS001458	Mean ICVF in cingulum cingulate gyrus on FA skeleton (R)	HP:0007018	Attention deficit hyperactivity disorder	263	0.00228235	0.00641469	0.355801	0.722021	1.77439	0.7284	0.727086
PGS001487	Mean ICVF in superior fronto-occipital fasciculus on FA skeleton (R)	HP:0007018	Attention deficit hyperactivity disorder	263	0.00209765	0.00629811	0.33306	0.739119	1.77371	0.7402	0.727086
PGS001488	Mean ICVF in superior longitudinal fasciculus on FA skeleton (L)	HP:0007018	Attention deficit hyperactivity disorder	263	-0.00227708	0.00644083	-0.353538	0.723717	1.77432	0.7234	0.727086
PGS001507	Median T2star in caudate (L)	HP:0007018	Attention deficit hyperactivity disorder	263	-0.00232241	0.00641928	-0.361788	0.717543	1.77458	0.7188	0.727086
PGS001533	Tinnitus severity	HP:0007018	Attention deficit hyperactivity disorder	263	-0.00241792	0.00649115	-0.372494	0.709559	1.77492	0.7091	0.727086
PGS001578	Volume of grey matter in Middle Frontal Gyrus (R)	HP:0007018	Attention deficit hyperactivity disorder	263	-0.00228429	0.00645918	-0.35365	0.723632	1.77433	0.7184	0.727086
PGS001620	Volume of grey matter in Vermis X Cerebellum	HP:0007018	Attention deficit hyperactivity disorder	263	0.00229457	0.00624671	0.367324	0.71341	1.77475	0.7065	0.727086
PGS001639	Volume of ventricular cerebrospinal fluid	HP:0007018	Attention deficit hyperactivity disorder	263	0.00223942	0.00638729	0.350605	0.725916	1.77423	0.7311	0.727086
PGS001665	WA ICVF in tract cingulate gyrus part of cingulum (L)	HP:0007018	Attention deficit hyperactivity disorder	263	-0.00232831	0.00641157	-0.363142	0.716531	1.77462	0.7147	0.727086
PGS001685	WA ICVF in tract superior thalamic radiation (R)	HP:0007018	Attention deficit hyperactivity disorder	263	0.00229401	0.00637355	0.359927	0.718934	1.77452	0.7238	0.727086
PGS001704	WA L1 in tract forceps minor	HP:0007018	Attention deficit hyperactivity disorder	263	0.00224671	0.00634098	0.354316	0.723134	1.77435	0.7188	0.727086
PGS001720	WA L2 in tract forceps minor	HP:0007018	Attention deficit hyperactivity disorder	263	0.00222905	0.00635532	0.350738	0.725816	1.77424	0.7222	0.727086
PGS001761	WA MO in tract middle cerebellar peduncle	HP:0007018	Attention deficit hyperactivity disorder	263	0.00235148	0.0063858	0.368235	0.712731	1.77478	0.7082	0.727086
PGS002075	Urinary calculus	HP:0007018	Attention deficit hyperactivity disorder	263	0.00211784	0.00636794	0.332579	0.739482	1.7737	0.7379	0.727086
PGS002103	avMSE	HP:0007018	Attention deficit hyperactivity disorder	263	-0.00212501	0.0063392	-0.335217	0.737491	1.77377	0.7396	0.727086
PGS002136	Recent feelings of foreboding	HP:0007018	Attention deficit hyperactivity disorder	263	-0.00215488	0.00634833	-0.33944	0.734309	1.7739	0.7324	0.727086
PGS002145	Headaches for 3+ months	HP:0007018	Attention deficit hyperactivity disorder	263	-0.00217644	0.00632904	-0.343881	0.730966	1.77403	0.7312	0.727086
PGS002279	Reduced left ventricular ejection fraction	HP:0007018	Attention deficit hyperactivity disorder	263	-0.00228012	0.00643147	-0.354526	0.722976	1.77435	0.7287	0.727086
PGS002291	Nasopharyngeal carcinoma	HP:0007018	Attention deficit hyperactivity disorder	263	-0.00238901	0.00644172	-0.370865	0.710772	1.77487	0.7057	0.727086
PGS002737	Endometrial cancer	HP:0007018	Attention deficit hyperactivity disorder	263	0.00224078	0.00645188	0.347306	0.728392	1.77413	0.7338	0.727086
PGS002763	Hip osteoarthritis	HP:0007018	Attention deficit hyperactivity disorder	263	0.00235327	0.00639449	0.368015	0.712895	1.77478	0.7146	0.727086
PGS001548	Volume of grey matter in Central Opercular Cortex (L)	HP:0012532	Chronic pain	30	0.00506149	0.00225565	2.24392	0.0249297	0.843615	0.0262	0.727121
PGS001609	Volume of grey matter in Thalamus (R)	HP:0000579	Nasolacrimal duct obstruction	7	0.00143979	0.00111044	1.2966	0.194896	0.197268	0.1967	0.727126
PGS001437	Mean FA in sagittal stratum on FA skeleton (R)	HP:0010893	Abnormal circulating phenylalanine concentration	11	-0.000987924	0.00141884	-0.696291	0.486315	0.314231	0.4959	0.727129
PGS002079	Irregular menstrual cycle/bleeding	HP:0010893	Abnormal circulating phenylalanine concentration	11	0.000964527	0.00140643	0.685799	0.492907	0.313619	0.4961	0.727129
PGS000095	High light scatter reticulocyte percentage of red cells	HP:0007018	Attention deficit hyperactivity disorder	263	-0.00216182	0.00642957	-0.336231	0.736726	1.7738	0.7419	0.727129
PGS001664	WA ICVF in tract anterior thalamic radiation (R)	HP:0007018	Attention deficit hyperactivity disorder	263	0.00213379	0.00637237	0.334851	0.737767	1.77376	0.7417	0.727129
PGS000834	Corrected insulin response (at 30mins during OGTT)	HP:0001276	Hypertonia	25	-0.000416483	0.00209422	-0.198873	0.842379	0.22277	0.8372	0.727185
PGS001364	6mm cylindrical power angle (L)	HP:0010886	Osteochondritis dissecans	18	-0.00146855	0.00177772	-0.826086	0.408839	0.118362	0.4071	0.727259
PGS002812	Gluteofemoral adipose tissue volumes adjusted for BMI and height	HP:0001611	Nasal speech	13	0.00286522	0.00154659	1.8526	0.0640637	0.232026	0.0636	0.727289
PGS002075	Urinary calculus	HP:0000369	Low-set ears	14	-0.00159048	0.00156585	-1.01573	0.309861	0.115143	0.307	0.727299
PGS000227	Cathepsin D (CTSD) serum levels	HP:0001760	Abnormal foot morphology	7	-0.00112192	0.00111942	-1.00223	0.316334	0.143556	0.3184	0.727301
PGS000950	Skin changes due to chronic exposure to nonionising radiation (time-to-event)	HP:0001760	Abnormal foot morphology	7	0.00111701	0.00112003	0.997299	0.318721	0.143139	0.3177	0.727301
PGS003334	Dementia	HP:0100333	Unilateral cleft lip	16	0.00297735	0.00166433	1.78892	0.0737558	0.350746	0.0733	0.727313
PGS000634	Thyroid cancer	HP:0001513	Obesity	98	0.00451759	0.00414501	1.08989	0.275874	0.300059	0.2698	0.727335
PGS001329	Unspecified diabetes mellitus (time-to-event)	HP:0001382	Joint hypermobility	113	-0.000573609	0.0043633	-0.131462	0.895421	1.24997	0.8994	0.727355
PGS001411	Intra-ocular pressure, Goldmann-correlated (L)	HP:0001382	Joint hypermobility	113	0.000535757	0.0043746	0.12247	0.902537	1.24987	0.9001	0.727355
PGS000446	Basal cell carcinoma	HP:0002804	Arthrogryposis multiplex congenita	6	-0.00202072	0.00104323	-1.93699	0.0528658	0.392013	0.0544	0.727361
PGS000614	Cancer of bladder	HP:0002804	Arthrogryposis multiplex congenita	6	0.00197441	0.00102485	1.92653	0.0541584	0.390311	0.0539	0.727361
PGS001564	Volume of grey matter in Hippocampus (R)	HP:0002804	Arthrogryposis multiplex congenita	6	-0.00203081	0.00104175	-1.94942	0.0513628	0.394047	0.0534	0.727361
PGS001690	WA ISOVF in tract anterior thalamic radiation (R)	HP:0100280	Crohn's disease	20	0.00113771	0.00191401	0.594409	0.552296	0.309892	0.5465	0.727368
PGS002922	Estradiol	HP:0031801	Vocal cord dysfunction	5	-0.000149912	0.000964712	-0.155396	0.876522	0.132003	0.8757	0.727395
PGS002957	HDL	HP:0031801	Vocal cord dysfunction	5	-0.000142571	0.000940322	-0.151619	0.8795	0.131954	0.8752	0.727395
PGS000082	Ovarian cancer	HP:0006532	Recurrent pneumonia	8	0.00238953	0.00117606	2.0318	0.0422853	0.259433	0.0405	0.727442
PGS000161	Renal cancer	HP:0006532	Recurrent pneumonia	8	0.00264477	0.00120692	2.19134	0.0285244	0.287825	0.0279	0.727442
PGS000225	Macrophage colony-stimulating factor 1 (CSF-1) serum levels	HP:0006532	Recurrent pneumonia	8	0.00283937	0.00119642	2.37321	0.0177137	0.322787	0.0188	0.727442
PGS000229	Fractalkine (CX3CL1) serum levels	HP:0006532	Recurrent pneumonia	8	0.00260229	0.00118532	2.19543	0.0282294	0.288582	0.0268	0.727442
PGS000231	C-X-C motif chemokine 16 (CXCL16) serum levels	HP:0006532	Recurrent pneumonia	8	-0.00259074	0.00118869	-2.17948	0.0293941	0.285642	0.0295	0.727442
PGS000270	N-terminal prohormone brain natriuretic peptide (NT-pro_BNP) serum levels	HP:0006532	Recurrent pneumonia	8	0.00292211	0.00121745	2.4002	0.0164629	0.328211	0.0166	0.727442
PGS000315	Immunoglobulin E (IgE)	HP:0006532	Recurrent pneumonia	8	-0.00282903	0.00120797	-2.34198	0.0192644	0.316586	0.0215	0.727442
PGS000446	Basal cell carcinoma	HP:0006532	Recurrent pneumonia	8	0.00314952	0.00120422	2.61541	0.00896867	0.373627	0.0092	0.727442
PGS000594	Cancer of other male genital organs	HP:0006532	Recurrent pneumonia	8	-0.00249138	0.00119989	-2.07635	0.0379691	0.267147	0.0399	0.727442
PGS000597	Malignant neoplasm of testis	HP:0006532	Recurrent pneumonia	8	0.00296211	0.00118065	2.50888	0.0121779	0.350663	0.0124	0.727442
PGS000617	Cancer of eye	HP:0006532	Recurrent pneumonia	8	-0.00263342	0.0011774	-2.23663	0.0254034	0.296273	0.0252	0.727442
PGS000620	Cancer of brain	HP:0006532	Recurrent pneumonia	8	-0.00245852	0.00117797	-2.08708	0.036988	0.269029	0.0377	0.727442
PGS000681	Direct bilirubin [umol/L]	HP:0006532	Recurrent pneumonia	8	-0.00274327	0.00119631	-2.29311	0.0219289	0.307049	0.0218	0.727442
PGS000718	Beta-blocker survival benefit	HP:0006532	Recurrent pneumonia	8	-0.00278392	0.00120128	-2.31746	0.0205639	0.311776	0.0204	0.727442
PGS000763	Hearing aid use	HP:0006532	Recurrent pneumonia	8	0.00261576	0.00117996	2.21683	0.0267292	0.29256	0.0252	0.727442
PGS000909	Headache	HP:0006532	Recurrent pneumonia	8	-0.00243812	0.00118018	-2.06589	0.0389478	0.26532	0.0393	0.727442
PGS000924	Disorders of porphyrin and bilirubin metabolism (time-to-event)	HP:0006532	Recurrent pneumonia	8	-0.00243308	0.00120242	-2.02349	0.0431349	0.258012	0.0392	0.727442
PGS000998	Comparative body height at age 10	HP:0006532	Recurrent pneumonia	8	-0.00249128	0.00118937	-2.09462	0.0363105	0.270359	0.0386	0.727442
PGS001017	Suffer from 'nerves'	HP:0006532	Recurrent pneumonia	8	-0.00255138	0.00119541	-2.13432	0.0329195	0.277433	0.0322	0.727442
PGS001033	Other coagulation defects (time-to-event)	HP:0006532	Recurrent pneumonia	8	0.0045941	0.00119465	3.84556	0.000123451	0.706773	0.0057	0.727442
PGS001048	NSTEMI (algorithmically-defined)	HP:0006532	Recurrent pneumonia	8	0.0024355	0.00117545	2.07196	0.038377	0.26638	0.0408	0.727442
PGS001073	Duration of walks	HP:0006532	Recurrent pneumonia	8	-0.00323375	0.00120985	-2.67285	0.00757258	0.386401	0.0077	0.727442
PGS001078	Monocyte %	HP:0006532	Recurrent pneumonia	8	-0.00281656	0.00118828	-2.37029	0.0178541	0.322203	0.0187	0.727442
PGS001136	Hematologic disease, genetic	HP:0006532	Recurrent pneumonia	8	0.00248664	0.00116349	2.13723	0.0326816	0.277957	0.029	0.727442
PGS001164	Testicular cancer	HP:0006532	Recurrent pneumonia	8	0.00327102	0.00118987	2.74905	0.00602215	0.40377	0.0072	0.727442
PGS001237	Lung function (FVC)	HP:0006532	Recurrent pneumonia	8	-0.00258324	0.00118937	-2.17195	0.0299586	0.284261	0.0327	0.727442
PGS001242	Ankle spacing width (L)	HP:0006532	Recurrent pneumonia	8	-0.00330113	0.00117134	-2.81824	0.00486896	0.419955	0.0044	0.727442
PGS001243	Ankle spacing width (R)	HP:0006532	Recurrent pneumonia	8	-0.00347276	0.00118157	-2.93911	0.00332347	0.449186	0.004	0.727442
PGS001272	Chronic renal failure (time-to-event)	HP:0006532	Recurrent pneumonia	8	-0.0025306	0.00120831	-2.09433	0.0363368	0.270307	0.0355	0.727442
PGS001401	Health satisfaction	HP:0006532	Recurrent pneumonia	8	-0.00273783	0.0011877	-2.30514	0.0212446	0.309379	0.0243	0.727442
PGS001409	Intra-ocular pressure, corneal-compensated (L)	HP:0006532	Recurrent pneumonia	8	0.0028837	0.0011858	2.43187	0.015095	0.334651	0.0168	0.727442
PGS001422	Mean FA in cingulum hippocampus on FA skeleton (R)	HP:0006532	Recurrent pneumonia	8	0.00336529	0.00119662	2.81233	0.00495893	0.418559	0.0057	0.727442
PGS001424	Mean FA in external capsule on FA skeleton (R)	HP:0006532	Recurrent pneumonia	8	-0.00291346	0.00119203	-2.44411	0.0145934	0.337164	0.017	0.727442
PGS001496	Mean ISOVF in cingulum cingulate gyrus on FA skeleton (L)	HP:0006532	Recurrent pneumonia	8	0.00307849	0.00120773	2.54899	0.010866	0.3592	0.0102	0.727442
PGS001511	Median T2star in putamen (L)	HP:0006532	Recurrent pneumonia	8	0.00288016	0.00120357	2.39301	0.0167882	0.32676	0.0166	0.727442
PGS001512	Median T2star in putamen (R)	HP:0006532	Recurrent pneumonia	8	0.00255682	0.00119491	2.13975	0.0324768	0.278412	0.0323	0.727442
PGS001516	Other diseases of intestine (time-to-event)	HP:0006532	Recurrent pneumonia	8	-0.00263732	0.00122452	-2.15376	0.0313594	0.280947	0.0302	0.727442
PGS001542	Volume of caudate (L)	HP:0006532	Recurrent pneumonia	8	-0.00257547	0.00119612	-2.15318	0.0314051	0.280841	0.0297	0.727442
PGS001567	Volume of grey matter in Inferior Frontal Gyrus, pars triangularis (R)	HP:0006532	Recurrent pneumonia	8	0.00269256	0.00120574	2.23312	0.025634	0.295613	0.0238	0.727442
PGS001584	Volume of grey matter in Parahippocampal Gyrus, anterior division (R)	HP:0006532	Recurrent pneumonia	8	-0.00302664	0.00119366	-2.53559	0.0112897	0.356332	0.0131	0.727442
PGS001616	Volume of grey matter in Vermis VI Cerebellum	HP:0006532	Recurrent pneumonia	8	-0.00256575	0.00119303	-2.15061	0.0316081	0.280375	0.0294	0.727442
PGS001682	WA ICVF in tract superior longitudinal fasciculus (L)	HP:0006532	Recurrent pneumonia	8	0.0032645	0.00120251	2.71474	0.00668088	0.395889	0.007	0.727442
PGS001683	WA ICVF in tract superior longitudinal fasciculus (R)	HP:0006532	Recurrent pneumonia	8	0.00309547	0.0011964	2.58731	0.0097319	0.367479	0.0085	0.727442
PGS001702	WA ISOVF in tract uncinate fasciculus (L)	HP:0006532	Recurrent pneumonia	8	0.00299846	0.00118449	2.53143	0.011424	0.355446	0.0107	0.727442
PGS001711	WA L1 in tract superior thalamic radiation (L)	HP:0006532	Recurrent pneumonia	8	-0.00264752	0.0011957	-2.21421	0.0269095	0.29207	0.0283	0.727442
PGS001727	WA L2 in tract uncinate fasciculus (L)	HP:0006532	Recurrent pneumonia	8	0.00244017	0.00119512	2.04178	0.041284	0.261147	0.0381	0.727442
PGS001739	WA L3 in tract superior longitudinal fasciculus (L)	HP:0006532	Recurrent pneumonia	8	-0.00252162	0.0011957	-2.10891	0.0350576	0.272889	0.0353	0.727442
PGS001754	WA MD in tract superior longitudinal fasciculus (L)	HP:0006532	Recurrent pneumonia	8	-0.00273223	0.00118472	-2.30621	0.0211847	0.309587	0.022	0.727442
PGS002032	Disorders of bilirubin excretion	HP:0006532	Recurrent pneumonia	8	-0.00262421	0.00120749	-2.17328	0.0298584	0.284504	0.0344	0.727442
PGS002034	Congenital deficiency of other clotting factors (including factor VII)	HP:0006532	Recurrent pneumonia	8	0.00334261	0.00118678	2.81653	0.00489482	0.419551	0.0128	0.727442
PGS002052	Occlusion and stenosis of precerebral arteries	HP:0006532	Recurrent pneumonia	8	0.00247587	0.00119462	2.07251	0.0383259	0.266476	0.0397	0.727442
PGS002100	Ankle spacing width	HP:0006532	Recurrent pneumonia	8	-0.00254941	0.00118239	-2.15616	0.031172	0.281381	0.0286	0.727442
PGS002127	Age at first live birth	HP:0006532	Recurrent pneumonia	8	0.00242388	0.00118376	2.04762	0.0407076	0.262153	0.0388	0.727442
PGS002160	Total bilirubin	HP:0006532	Recurrent pneumonia	8	-0.00272829	0.00120028	-2.27305	0.0231124	0.303191	0.0175	0.727442
PGS002298	Esophageal cancer	HP:0006532	Recurrent pneumonia	8	-0.0024787	0.00116283	-2.1316	0.0331425	0.276945	0.0351	0.727442
PGS002341	Monocyte Count	HP:0006532	Recurrent pneumonia	8	-0.00244345	0.0012007	-2.03502	0.04196	0.259985	0.039	0.727442
PGS002755	Atopic dermatitis	HP:0006532	Recurrent pneumonia	8	-0.00301463	0.00121942	-2.47219	0.0134987	0.342973	0.0154	0.727442
PGS003147	Triglycerides	HP:0006532	Recurrent pneumonia	8	-0.00262989	0.00116957	-2.2486	0.0246299	0.298534	0.0235	0.727442
PGS003212	Sleep Apnea	HP:0006532	Recurrent pneumonia	8	0.002698	0.0011999	2.24852	0.024635	0.298519	0.0247	0.727442
PGS003332	Venous thromboembolism	HP:0006532	Recurrent pneumonia	8	-0.00245345	0.00117965	-2.07982	0.0376494	0.267755	0.036	0.727442
PGS003392	Lung squamous cell carcinoma	HP:0006532	Recurrent pneumonia	8	0.0026408	0.00120226	2.19653	0.0281507	0.288785	0.0219	0.727442
PGS001694	WA ISOVF in tract inferior fronto-occipital fasciculus (R)	HP:0012343	Decreased circulating ferritin concentration	6	-0.00102448	0.00103698	-0.987952	0.323277	0.404113	0.3257	0.727449
PGS001879	Ganglion and cyst of synovium, tendon, and bursa	HP:0001382	Joint hypermobility	113	-0.000501205	0.00429198	-0.116777	0.907047	1.24981	0.9011	0.727478
PGS000294	Vascular endothelial growth factor A (VEGF-A) serum levels	HP:0000421	Epistaxis	16	0.000946815	0.00170506	0.555297	0.578744	0.200154	0.5772	0.727498
PGS001042	Thyrotoxicosis [hyperthyroidism] (time-to-event)	HP:0000421	Epistaxis	16	0.000948189	0.00168328	0.563298	0.573285	0.200532	0.5774	0.727498
PGS001344	Asthma (diagnosed by doctor)	HP:0000421	Epistaxis	16	0.000951271	0.00169995	0.559589	0.575813	0.200356	0.5763	0.727498
PGS001382	Corneal resistance factor (L)	HP:0000421	Epistaxis	16	-0.000941073	0.00166519	-0.565145	0.572029	0.200621	0.5762	0.727498
PGS000009	ER-negative Breast Cancer	HP:0002781	Upper airway obstruction	5	0.00096473	0.000949112	1.01646	0.309516	0.18727	0.3101	0.727511
PGS001675	WA ICVF in tract medial lemniscus (L)	HP:0002781	Upper airway obstruction	5	-0.00094187	0.000921132	-1.02251	0.306642	0.187792	0.3106	0.727511
PGS001721	WA L2 in tract inferior fronto-occipital fasciculus (L)	HP:0002781	Upper airway obstruction	5	0.000953293	0.000948153	1.00542	0.314797	0.186329	0.312	0.727511
PGS001792	Primary open-angle glaucoma	HP:0002781	Upper airway obstruction	5	-0.000930209	0.000922609	-1.00824	0.313443	0.186568	0.3117	0.727511
PGS001103	Body fat percentage (left leg)	HP:0001257	Spasticity	53	0.00468173	0.00299833	1.56145	0.118552	0.6049	0.117	0.727554
PGS000042	Coeliac disease	HP:0003394	Muscle spasm	7	-0.00093417	0.00110889	-0.842441	0.399627	0.264881	0.4015	0.727559
PGS000069	Serous epithelial ovarian cancer	HP:0001680	Coarctation of aorta	23	-0.00259329	0.00200083	-1.2961	0.195067	0.288485	0.1963	0.727588
PGS000106	Neutrophil percentage of white cells	HP:0001680	Coarctation of aorta	23	-0.00254259	0.0019543	-1.30102	0.193377	0.289026	0.193	0.727588
PGS000605	Malignant neoplasm of kidney, except pelvis	HP:0001680	Coarctation of aorta	23	-0.00268449	0.00201413	-1.33283	0.182716	0.292571	0.188	0.727588
PGS001029	Other disorders of cornea (time-to-event)	HP:0001680	Coarctation of aorta	23	-0.00265658	0.00203317	-1.30662	0.191469	0.289643	0.19	0.727588
PGS001327	Diabetes	HP:0001680	Coarctation of aorta	23	-0.00264008	0.00202494	-1.30378	0.192435	0.28933	0.1883	0.727588
PGS001464	Mean ICVF in fornix cres+stria terminalis on FA skeleton (R)	HP:0001680	Coarctation of aorta	23	-0.00259262	0.00200449	-1.29341	0.195996	0.28819	0.1966	0.727588
PGS001491	Mean ICVF in uncinate fasciculus on FA skeleton (L)	HP:0001680	Coarctation of aorta	23	-0.00260547	0.0020036	-1.30039	0.193594	0.288956	0.1963	0.727588
PGS001516	Other diseases of intestine (time-to-event)	HP:0001680	Coarctation of aorta	23	-0.00271028	0.00206959	-1.30957	0.190469	0.28997	0.1965	0.727588
PGS001542	Volume of caudate (L)	HP:0001680	Coarctation of aorta	23	0.00262572	0.00202161	1.29882	0.194131	0.288784	0.192	0.727588
PGS001681	WA ICVF in tract posterior thalamic radiation (R)	HP:0001680	Coarctation of aorta	23	-0.00264982	0.00200603	-1.32093	0.186653	0.291234	0.1895	0.727588
PGS001742	WA L3 in tract uncinate fasciculus (L)	HP:0001680	Coarctation of aorta	23	0.00268646	0.00203537	1.31989	0.187	0.291118	0.1924	0.727588
PGS002028	Hypoglycemia	HP:0001680	Coarctation of aorta	23	-0.002595	0.00197371	-1.31478	0.188712	0.290548	0.1904	0.727588
PGS002078	Genital prolapse	HP:0001680	Coarctation of aorta	23	0.0025708	0.00198903	1.29249	0.196313	0.28809	0.1961	0.727588
PGS002178	IGF-1	HP:0001680	Coarctation of aorta	23	-0.00256975	0.00199679	-1.28694	0.198242	0.287483	0.1965	0.727588
PGS003268	estimated glomerular filtration rate (Creatine)	HP:0001680	Coarctation of aorta	23	-0.00259622	0.00202978	-1.27906	0.201	0.286629	0.191	0.727588
PGS000844	Predicted visceral adipose tissue	HP:0002539	Cortical dysplasia	5	0.00114873	0.000925555	1.24113	0.214682	0.372247	0.2152	0.727667
PGS002108	Cholesterol	HP:0002539	Cortical dysplasia	5	-0.00117053	0.000938315	-1.24748	0.212344	0.372913	0.2145	0.727667
PGS002227	Mean sphered cell volume	HP:0100280	Crohn's disease	20	-0.00110303	0.00186904	-0.59016	0.55514	0.309679	0.5476	0.727682
PGS002738	Alcohol use disorder	HP:0100280	Crohn's disease	20	-0.00114039	0.00187636	-0.60777	0.543398	0.310571	0.5483	0.727682
PGS000326	Rheumatoid-factor-negative Polyarthritis (Juvenile Idiophatic Arthritis)	HP:0006530	Abnormal pulmonary interstitial morphology	5	-0.000135558	0.000944339	-0.143548	0.885869	0.211188	0.93	0.727689
PGS000754	Systemic lupus erythrmatosus	HP:0006530	Abnormal pulmonary interstitial morphology	5	8.26786e-05	0.000936353	0.0882985	0.929647	0.210648	0.9294	0.727689
PGS000909	Headache	HP:0006530	Abnormal pulmonary interstitial morphology	5	8.5432e-05	0.000933863	0.0914824	0.927117	0.210672	0.9269	0.727689
PGS001369	Acute appendicitis (time-to-event)	HP:0006530	Abnormal pulmonary interstitial morphology	5	-8.26621e-05	0.000942836	-0.0876739	0.930143	0.210643	0.9294	0.727689
PGS002029	Disorders of lipoid metabolism	HP:0006530	Abnormal pulmonary interstitial morphology	5	-8.48296e-05	0.000922087	-0.0919973	0.926708	0.210676	0.9289	0.727689
PGS001073	Duration of walks	HP:0002007	Frontal bossing	7	-0.00127546	0.00113271	-1.12603	0.260268	0.252626	0.2544	0.727695
PGS001530	Speed of sound through heel (L)	HP:0002007	Frontal bossing	7	-0.00125776	0.00112812	-1.11492	0.265	0.251575	0.2539	0.727695
PGS001540	Volume of brain, grey+white matter	HP:0002007	Frontal bossing	7	-0.00125472	0.00109301	-1.14795	0.251107	0.254729	0.2541	0.727695
PGS001666	WA ICVF in tract cingulate gyrus part of cingulum (R)	HP:0002608	Celiac disease	14	0.00161797	0.00154919	1.0444	0.296408	0.210299	0.2904	0.727703
PGS001708	WA L1 in tract inferior longitudinal fasciculus (R)	HP:0002608	Celiac disease	14	-0.00162287	0.00155243	-1.04538	0.295955	0.210386	0.2907	0.727703
PGS003092	Type 2 Diabetes	HP:0010535	Sleep apnea	28	-0.000651099	0.00217467	-0.299402	0.76466	0.300142	0.7623	0.727739
PGS001372	Age hayfever or allergic rhinitis diagnosed by doctor	HP:0001601	Laryngomalacia	43	0.000550791	0.00271445	0.202911	0.839222	0.27053	0.8365	0.727747
PGS001514	Non-cancer illness year/age first occurred	HP:0001601	Laryngomalacia	43	-0.000555892	0.00275274	-0.201941	0.83998	0.270514	0.8358	0.727747
PGS001590	Volume of grey matter in Precentral Gyrus (L)	HP:0001601	Laryngomalacia	43	-0.000558255	0.00272123	-0.205148	0.837474	0.270569	0.8353	0.727747
PGS001277	PE +/- DVT	HP:0100559	Lower limb asymmetry	15	0.00322564	0.00160299	2.01226	0.0443052	0.560485	0.0435	0.727764
PGS001346	Asthma (time-to-event)	HP:0100559	Lower limb asymmetry	15	0.00334464	0.00163586	2.04457	0.0410075	0.566001	0.0424	0.727764
PGS001589	Volume of grey matter in Planum Temporale (L)	HP:0100559	Lower limb asymmetry	15	0.00329299	0.0016228	2.0292	0.0425492	0.563367	0.0432	0.727764
PGS001753	WA MD in tract inferior longitudinal fasciculus (R)	HP:0100559	Lower limb asymmetry	15	-0.0033119	0.00162324	-2.0403	0.0414315	0.565266	0.0441	0.727764
PGS002133	Body fat percentage	HP:0100559	Lower limb asymmetry	15	-0.00323086	0.00159822	-2.02154	0.0433362	0.56206	0.0431	0.727764
PGS001105	Body fat percentage (trunk fat)	HP:0000369	Low-set ears	14	0.00160074	0.00158692	1.00871	0.313218	0.114541	0.3086	0.727774
PGS001351	Fasting insulin	HP:0000369	Low-set ears	14	-0.00159575	0.00157593	-1.01258	0.311365	0.114872	0.3083	0.727774
PGS001628	Volume of grey matter in VIIIb Cerebellum (R)	HP:0002021	Pyloric stenosis	6	0.00213996	0.00104673	2.04444	0.041021	0.224265	0.0411	0.727786
PGS001601	Volume of grey matter in Supracalcarine Cortex (L)	HP:0009592	Astrocytoma	5	-0.000838651	0.000962647	-0.871192	0.383738	0.17917	0.3846	0.727787
PGS001106	Percentage of right arm fat	HP:0001276	Hypertonia	25	-0.000424444	0.00208646	-0.203428	0.838818	0.222848	0.8388	0.727809
PGS001719	WA L2 in tract forceps major	HP:0001276	Hypertonia	25	0.000429508	0.00211863	0.202729	0.839364	0.222836	0.8396	0.727809
PGS000106	Neutrophil percentage of white cells	HP:0001880	Eosinophilia	8	0.000360637	0.00115382	0.31256	0.754642	0.708497	0.7549	0.72783
PGS000705	Gallstones	HP:0008872	Feeding difficulties in infancy	22	-0.00157107	0.00198729	-0.790557	0.429282	0.140918	0.4209	0.727838
PGS001007	Age at first sexual intercourse	HP:0008872	Feeding difficulties in infancy	22	0.00160139	0.00197456	0.811012	0.41744	0.142306	0.4201	0.727838
PGS001361	3mm strong meridian angle (L)	HP:0008872	Feeding difficulties in infancy	22	-0.00162387	0.00199179	-0.815278	0.414995	0.142601	0.4206	0.727838
PGS002032	Disorders of bilirubin excretion	HP:0008872	Feeding difficulties in infancy	22	0.00163361	0.00199789	0.817668	0.413629	0.142766	0.4207	0.727838
PGS002040	Retinal detachments and defects	HP:0008872	Feeding difficulties in infancy	22	0.0015742	0.00195001	0.807278	0.419587	0.14205	0.4184	0.727838
PGS002788	Type 2 bipolar disorder	HP:0008872	Feeding difficulties in infancy	22	-0.00160782	0.00198322	-0.810712	0.417612	0.142286	0.4202	0.727838
PGS001663	WA ICVF in tract anterior thalamic radiation (L)	HP:0031437	Pregnancy exposure	24	-0.00311191	0.00203353	-1.5303	0.126076	0.407603	0.1241	0.727855
PGS002216	Phosphate	HP:0031437	Pregnancy exposure	24	-0.00314449	0.00206008	-1.5264	0.127045	0.407099	0.1236	0.727855
PGS000091	Eosinophil percentage of white cells	HP:0001760	Abnormal foot morphology	7	-0.00110098	0.00111054	-0.991395	0.321594	0.142643	0.3209	0.727862
PGS000543	Cancer of other female genital organs	HP:0001760	Abnormal foot morphology	7	0.00117208	0.00115266	1.01685	0.30933	0.144803	0.3202	0.727862
PGS002063	Esophagitis, GERD and related diseases	HP:0001760	Abnormal foot morphology	7	0.00110977	0.00111063	0.999221	0.31779	0.143301	0.3203	0.727862
PGS001180	Lung function (FEV1/FVC)	HP:0031801	Vocal cord dysfunction	5	-0.000156074	0.00095549	-0.163344	0.870262	0.13211	0.8782	0.727871
PGS001280	PE (time-to-event)	HP:0031801	Vocal cord dysfunction	5	0.000144211	0.000929839	0.155093	0.876761	0.131999	0.8794	0.727871
PGS001762	WA MO in tract posterior thalamic radiation (L)	HP:0031801	Vocal cord dysfunction	5	-0.000145792	0.000957475	-0.152267	0.878989	0.131962	0.8799	0.727871
PGS002040	Retinal detachments and defects	HP:0031801	Vocal cord dysfunction	5	-0.000137288	0.000933029	-0.147142	0.883032	0.131897	0.8781	0.727871
PGS002097	Allergy/adverse effect of penicillin	HP:0031801	Vocal cord dysfunction	5	0.000138535	0.000942947	0.146917	0.88321	0.131894	0.8813	0.727871
PGS003308	estimated glomerular filtration rate (Cystatin C)	HP:0031801	Vocal cord dysfunction	5	-0.000141498	0.000940746	-0.150411	0.880453	0.131938	0.881	0.727871
PGS001430	Mean FA in posterior limb of internal capsule on FA skeleton (L)	HP:0002092	Pulmonary arterial hypertension	17	0.00180746	0.00171242	1.05549	0.291307	0.196408	0.2946	0.727986
PGS002145	Headaches for 3+ months	HP:0002092	Pulmonary arterial hypertension	17	-0.00179933	0.00171316	-1.05029	0.29369	0.195945	0.2951	0.727986
PGS000088	Basophil count	HP:0002092	Pulmonary arterial hypertension	17	-0.00181147	0.00171525	-1.0561	0.291031	0.196462	0.2963	0.728009
PGS000138	Lifetime Major Depressive Disorder	HP:0002092	Pulmonary arterial hypertension	17	0.0017645	0.00172367	1.02368	0.306089	0.19361	0.3113	0.728009
PGS000140	Broad Depression (seen a General Practitioner for nerves, anxiety, tension or depression)	HP:0002092	Pulmonary arterial hypertension	17	0.00175139	0.00171625	1.02047	0.307608	0.193332	0.3046	0.728009
PGS000219	Ovarian cancer-related tumor marker CA 125 (CA-125) serum levels	HP:0002092	Pulmonary arterial hypertension	17	-0.00174247	0.00173054	-1.0069	0.314087	0.192167	0.3164	0.728009
PGS000245	Proheparin-binding EGF-like growth factor (HB-EGF) serum levels	HP:0002092	Pulmonary arterial hypertension	17	-0.00174147	0.00175271	-0.993588	0.320525	0.191041	0.3228	0.728009
PGS000247	Kallikrein-11 (hK11) serum levels	HP:0002092	Pulmonary arterial hypertension	17	-0.00177483	0.00177657	-0.99902	0.317887	0.191499	0.3202	0.728009
PGS000278	Pentraxin-related protein PTX3 (PTX3) serum levels	HP:0002092	Pulmonary arterial hypertension	17	0.00167561	0.00172883	0.969212	0.332539	0.189016	0.3248	0.728009
PGS000618	Cancer of brain and nervous system	HP:0002092	Pulmonary arterial hypertension	17	0.00170849	0.00170043	1.00474	0.315126	0.191984	0.3163	0.728009
PGS000705	Gallstones	HP:0002092	Pulmonary arterial hypertension	17	0.00176759	0.00174833	1.01101	0.312114	0.192519	0.3145	0.728009
PGS000879	Intraocular pressure	HP:0002092	Pulmonary arterial hypertension	17	-0.00170391	0.00172307	-0.988879	0.322823	0.190646	0.3216	0.728009
PGS001102	Body fat percentage (left arm)	HP:0002092	Pulmonary arterial hypertension	17	-0.00175916	0.00172252	-1.02127	0.307229	0.193401	0.3112	0.728009
PGS001272	Chronic renal failure (time-to-event)	HP:0002092	Pulmonary arterial hypertension	17	0.00179878	0.00175873	1.02278	0.306518	0.193531	0.3008	0.728009
PGS001318	Disorders of lipoprotein metabolism and other lipidaemias (time-to-event)	HP:0002092	Pulmonary arterial hypertension	17	0.00172329	0.00170695	1.00957	0.312805	0.192395	0.3156	0.728009
PGS001379	Body surface area	HP:0002092	Pulmonary arterial hypertension	17	-0.001756	0.00173249	-1.01357	0.310892	0.192738	0.3121	0.728009
PGS001414	Lymphocyte %	HP:0002092	Pulmonary arterial hypertension	17	0.0016836	0.0016915	0.995327	0.319679	0.191187	0.3188	0.728009
PGS001420	Mean FA in cingulum cingulate gyrus on FA skeleton (R)	HP:0002092	Pulmonary arterial hypertension	17	0.00178753	0.00178034	1.00404	0.315463	0.191924	0.3168	0.728009
PGS001477	Mean ICVF in posterior thalamic radiation on FA skeleton (R)	HP:0002092	Pulmonary arterial hypertension	17	0.00176003	0.00172034	1.02307	0.306379	0.193557	0.3061	0.728009
PGS001487	Mean ICVF in superior fronto-occipital fasciculus on FA skeleton (R)	HP:0002092	Pulmonary arterial hypertension	17	-0.00172836	0.00170482	-1.01381	0.310776	0.192759	0.3143	0.728009
PGS001501	Mean ISOVF in posterior thalamic radiation on FA skeleton (L)	HP:0002092	Pulmonary arterial hypertension	17	-0.00177287	0.00173724	-1.02051	0.307592	0.193335	0.3076	0.728009
PGS001570	Volume of grey matter in Insular Cortex (R)	HP:0002092	Pulmonary arterial hypertension	17	-0.00172152	0.00173691	-0.991139	0.321719	0.190835	0.3244	0.728009
PGS001606	Volume of grey matter in Temporal Pole (L)	HP:0002092	Pulmonary arterial hypertension	17	-0.00177561	0.00173639	-1.02259	0.306607	0.193515	0.3081	0.728009
PGS001608	Volume of grey matter in Thalamus (L)	HP:0002092	Pulmonary arterial hypertension	17	0.00173492	0.00174927	0.991797	0.321398	0.19089	0.3204	0.728009
PGS001612	Volume of grey matter in Ventral Striatum (L)	HP:0002092	Pulmonary arterial hypertension	17	-0.00176013	0.00170269	-1.03374	0.301365	0.194485	0.2976	0.728009
PGS001676	WA ICVF in tract medial lemniscus (R)	HP:0002092	Pulmonary arterial hypertension	17	-0.00178735	0.00171096	-1.04465	0.296292	0.195445	0.2997	0.728009
PGS001693	WA ISOVF in tract inferior fronto-occipital fasciculus (L)	HP:0002092	Pulmonary arterial hypertension	17	0.0017898	0.00172949	1.03487	0.300836	0.194584	0.3059	0.728009
PGS001700	WA ISOVF in tract superior thalamic radiation (L)	HP:0002092	Pulmonary arterial hypertension	17	0.0017312	0.0017402	0.994829	0.319921	0.191145	0.3225	0.728009
PGS001732	WA L3 in tract cingulate gyrus part of cingulum (L)	HP:0002092	Pulmonary arterial hypertension	17	0.00173271	0.00174775	0.99139	0.321597	0.190856	0.3231	0.728009
PGS001733	WA L3 in tract cingulate gyrus part of cingulum (R)	HP:0002092	Pulmonary arterial hypertension	17	0.00173449	0.00170324	1.01835	0.308618	0.193149	0.3108	0.728009
PGS002025	Type 1 diabetes	HP:0002092	Pulmonary arterial hypertension	17	-0.00167234	0.00170711	-0.979636	0.327366	0.189876	0.3255	0.728009
PGS002056	Phlebitis and thrombophlebitis	HP:0002092	Pulmonary arterial hypertension	17	0.00168717	0.00170218	0.991183	0.321698	0.190839	0.3189	0.728009
PGS002066	Ulcerative colitis	HP:0002092	Pulmonary arterial hypertension	17	0.00170327	0.0017242	0.987864	0.32332	0.190561	0.3204	0.728009
PGS002166	QRS duration	HP:0002092	Pulmonary arterial hypertension	17	0.00178279	0.00172739	1.03208	0.302142	0.19434	0.3038	0.728009
PGS002187	Neutrophil count	HP:0002092	Pulmonary arterial hypertension	17	0.00175014	0.0016982	1.03058	0.302842	0.194209	0.305	0.728009
PGS002196	Sleep duration	HP:0002092	Pulmonary arterial hypertension	17	0.00180441	0.00173929	1.03744	0.299636	0.19481	0.3042	0.728009
PGS002267	Ascending thoracic aortic diameter	HP:0002092	Pulmonary arterial hypertension	17	0.00170952	0.00174155	0.981611	0.326392	0.19004	0.3236	0.728009
PGS002750	Total hip replacement	HP:0002092	Pulmonary arterial hypertension	17	0.00176047	0.0017328	1.01597	0.309748	0.192944	0.3074	0.728009
PGS002782	nonHDL Cholesterol	HP:0002092	Pulmonary arterial hypertension	17	0.00174646	0.0017009	1.02678	0.304627	0.193879	0.2995	0.728009
PGS002786	Bipolar disorder	HP:0002092	Pulmonary arterial hypertension	17	0.0018112	0.0017822	1.01628	0.309602	0.19297	0.3043	0.728009
PGS001566	Volume of grey matter in I-IV Cerebellum (R)	HP:0000486	Strabismus	26	0.00370012	0.00213213	1.73541	0.0827984	0.382609	0.0816	0.728074
PGS002292	Keratoconus	HP:0008872	Feeding difficulties in infancy	22	-0.00156124	0.00196799	-0.793315	0.427674	0.141103	0.4218	0.728099
PGS000135	Schizophrenia	HP:0000020	Urinary incontinence	11	0.00294699	0.001471	2.00339	0.0452493	0.470211	0.0437	0.728102
PGS000226	Cystatin-B (CSTB) serum levels	HP:0000020	Urinary incontinence	11	-0.00274102	0.00138778	-1.97511	0.0483719	0.465475	0.0502	0.728102
PGS000228	Cathepsin L1 (CTSL1) serum levels	HP:0000020	Urinary incontinence	11	0.00302425	0.00139161	2.1732	0.0298643	0.500055	0.0283	0.728102
PGS000239	Fibroblast growth factor 23 (FGF-23) serum levels	HP:0000020	Urinary incontinence	11	0.00246531	0.00140522	1.75439	0.0794928	0.430811	0.0739	0.728102
PGS000283	Spondin-1 (SPON1) serum levels	HP:0000020	Urinary incontinence	11	0.00241798	0.00139979	1.72738	0.0842292	0.42685	0.0819	0.728102
PGS000288	Tumor necrosis factor receptor 2 (TNF-R2) serum levels	HP:0000020	Urinary incontinence	11	0.00259994	0.00139798	1.85979	0.0630394	0.446855	0.0654	0.728102
PGS000341	Systemic sclerosis	HP:0000020	Urinary incontinence	11	0.00280306	0.00141534	1.98049	0.0477642	0.466371	0.0467	0.728102
PGS000373	Colorectal cancer	HP:0000020	Urinary incontinence	11	0.00245975	0.0013723	1.79243	0.0731918	0.436494	0.0712	0.728102
PGS000597	Malignant neoplasm of testis	HP:0000020	Urinary incontinence	11	-0.002515	0.00138294	-1.81859	0.0691005	0.440473	0.07	0.728102
PGS000666	Body surface area-indexed left ventricular end-systolic volume	HP:0000020	Urinary incontinence	11	-0.0024415	0.00138604	-1.76149	0.0782849	0.431862	0.0795	0.728102
PGS000691	Non-albumin protein [g/L]	HP:0000020	Urinary incontinence	11	-0.00262049	0.00137915	-1.90008	0.0575447	0.453233	0.059	0.728102
PGS000703	Angina	HP:0000020	Urinary incontinence	11	0.00310592	0.00138646	2.24018	0.0251714	0.51249	0.0242	0.728102
PGS000705	Gallstones	HP:0000020	Urinary incontinence	11	0.00302549	0.00140601	2.15183	0.0315113	0.496168	0.0326	0.728102
PGS000707	Cholecystitis	HP:0000020	Urinary incontinence	11	0.00277026	0.00138904	1.99436	0.0462269	0.468692	0.0462	0.728102
PGS000710	Myocardial infarction	HP:0000020	Urinary incontinence	11	0.00319356	0.00138258	2.30986	0.0209818	0.52582	0.0193	0.728102
PGS000843	WHR adjusted for BMI	HP:0000020	Urinary incontinence	11	-0.00316066	0.00139576	-2.26447	0.0236353	0.51709	0.0262	0.728102
PGS000870	Cystic fibrosis related diabetes	HP:0000020	Urinary incontinence	11	0.00267095	0.00139338	1.91688	0.0553737	0.455934	0.0515	0.728102
PGS000879	Intraocular pressure	HP:0000020	Urinary incontinence	11	-0.0028636	0.00138578	-2.06641	0.0388981	0.481006	0.0395	0.728102
PGS000907	Major depressive disorder	HP:0000020	Urinary incontinence	11	0.00247312	0.00137773	1.79506	0.0727714	0.436892	0.0727	0.728102
PGS000914	Abnormal electrocardiogram	HP:0000020	Urinary incontinence	11	-0.00266509	0.00140698	-1.8942	0.0583207	0.452294	0.0578	0.728102
PGS000930	Blood clot (diagnosed by doctor)	HP:0000020	Urinary incontinence	11	0.00310638	0.00138392	2.24461	0.024885	0.513325	0.0246	0.728102
PGS000931	Blood clot or deep vein thrombosis (diagnosed by doctor)	HP:0000020	Urinary incontinence	11	0.00277194	0.00138702	1.99848	0.0457787	0.469385	0.0502	0.728102
PGS000962	Chronic ischaemic heart disease (time-to-event)	HP:0000020	Urinary incontinence	11	0.00236529	0.00136997	1.72653	0.0843824	0.426726	0.0821	0.728102
PGS000994	Tea intake	HP:0000020	Urinary incontinence	11	-0.00262326	0.00142344	-1.8429	0.0654688	0.444221	0.0632	0.728102
PGS001009	PEF	HP:0000020	Urinary incontinence	11	-0.00301461	0.00140497	-2.14567	0.0320006	0.495054	0.0322	0.728102
PGS001023	Disorders of mineral metabolism (time-to-event)	HP:0000020	Urinary incontinence	11	0.00303294	0.00137453	2.20653	0.0274428	0.506195	0.0451	0.728102
PGS001028	Diabetic eye disease	HP:0000020	Urinary incontinence	11	0.00347986	0.00140866	2.47033	0.013569	0.558062	0.0126	0.728102
PGS001042	Thyrotoxicosis [hyperthyroidism] (time-to-event)	HP:0000020	Urinary incontinence	11	0.00320139	0.00139493	2.29503	0.0218187	0.522949	0.0205	0.728102
PGS001043	Hyperthyroidism, thyrotoxicosis	HP:0000020	Urinary incontinence	11	0.00339257	0.00139669	2.429	0.0152145	0.549554	0.0156	0.728102
PGS001142	Volume of grey matter in Intracalcarine Cortex (R)	HP:0000020	Urinary incontinence	11	-0.00256005	0.00140704	-1.81946	0.0689683	0.440605	0.0738	0.728102
PGS001143	Volume of grey matter in Parietal Operculum Cortex (R)	HP:0000020	Urinary incontinence	11	0.00244661	0.00138227	1.77	0.076856	0.433128	0.078	0.728102
PGS001155	Impedance (left leg)	HP:0000020	Urinary incontinence	11	-0.00265286	0.00137189	-1.93373	0.0532652	0.458666	0.0586	0.728102
PGS001157	Impedance (right leg)	HP:0000020	Urinary incontinence	11	-0.00274039	0.00137148	-1.99812	0.0458174	0.469325	0.0491	0.728102
PGS001185	Intra-ocular pressure, Goldmann-correlated ¬Æ	HP:0000020	Urinary incontinence	11	-0.00270036	0.00138615	-1.9481	0.0515208	0.461015	0.0497	0.728102
PGS001258	Radius fracture	HP:0000020	Urinary incontinence	11	0.00295219	0.00140056	2.10787	0.0351473	0.488288	0.0339	0.728102
PGS001262	Vascular/heart problems diagnosed by doctor Angina	HP:0000020	Urinary incontinence	11	0.00246035	0.0013882	1.77232	0.0764696	0.433475	0.0767	0.728102
PGS001264	Deep vein thrombosis	HP:0000020	Urinary incontinence	11	0.00298459	0.00138059	2.16183	0.0307315	0.497981	0.0306	0.728102
PGS001266	Deep vein thrombosis (diagnosed by doctor)	HP:0000020	Urinary incontinence	11	0.00253962	0.0013799	1.84043	0.06583	0.443839	0.067	0.728102
PGS001277	PE +/- DVT	HP:0000020	Urinary incontinence	11	0.00291295	0.00137436	2.11949	0.0341532	0.490355	0.0335	0.728102
PGS001278	previously: Blood clot in the leg (DVT) or lung	HP:0000020	Urinary incontinence	11	0.00280603	0.00138686	2.02329	0.0431552	0.473585	0.0374	0.728102
PGS001279	previously: Blood clot in the lung	HP:0000020	Urinary incontinence	11	0.00312854	0.00138442	2.25983	0.0239225	0.516207	0.0264	0.728102
PGS001280	PE (time-to-event)	HP:0000020	Urinary incontinence	11	0.00292462	0.00137495	2.12707	0.0335175	0.491709	0.0337	0.728102
PGS001294	Non-insulin-dependent diabetes (time-to-event)	HP:0000020	Urinary incontinence	11	0.00246641	0.00139628	1.76641	0.0774562	0.432593	0.074	0.728102
PGS001314	Acute myocardial infarction (time-to-event)	HP:0000020	Urinary incontinence	11	0.00349691	0.00137844	2.53686	0.0112491	0.572056	0.0118	0.728102
PGS001317	Vascular/heart problems diagnosed by doctor Heart attack	HP:0000020	Urinary incontinence	11	0.00323123	0.00138665	2.33024	0.0198771	0.529797	0.0181	0.728102
PGS001328	Family history of diabetes	HP:0000020	Urinary incontinence	11	0.00262308	0.00140333	1.86918	0.0617212	0.44833	0.0585	0.728102
PGS001329	Unspecified diabetes mellitus (time-to-event)	HP:0000020	Urinary incontinence	11	0.00320264	0.00139666	2.29308	0.021931	0.522572	0.0233	0.728102
PGS001351	Fasting insulin	HP:0000020	Urinary incontinence	11	-0.00276023	0.00139534	-1.97817	0.0480251	0.465985	0.0461	0.728102
PGS001359	3mm strong meridian (L)	HP:0000020	Urinary incontinence	11	0.00244914	0.00138864	1.76369	0.0779126	0.43219	0.0738	0.728102
PGS001362	3mm weak meridian (L)	HP:0000020	Urinary incontinence	11	0.00284184	0.00138508	2.05176	0.0403028	0.478467	0.0356	0.728102
PGS001363	3mm weak meridian (R)	HP:0000020	Urinary incontinence	11	0.00287728	0.00139263	2.06608	0.0389296	0.480948	0.039	0.728102
PGS001365	6mm strong meridian (L)	HP:0000020	Urinary incontinence	11	0.00320213	0.00139166	2.30094	0.0214817	0.524091	0.0224	0.728102
PGS001367	6mm weak meridian (L)	HP:0000020	Urinary incontinence	11	0.00313615	0.00138275	2.26805	0.0234158	0.517773	0.0225	0.728102
PGS001370	Age asthma diagnosed	HP:0000020	Urinary incontinence	11	0.00330337	0.00142054	2.32543	0.0201333	0.528854	0.0192	0.728102
PGS001374	Age stopped smoking	HP:0000020	Urinary incontinence	11	-0.0028369	0.00139906	-2.02772	0.0427006	0.47434	0.0441	0.728102
PGS001380	Corneal hysteresis (L)	HP:0000020	Urinary incontinence	11	-0.00295548	0.00139776	-2.11444	0.0345818	0.489456	0.0333	0.728102
PGS001382	Corneal resistance factor (L)	HP:0000020	Urinary incontinence	11	-0.00290424	0.00138018	-2.10425	0.0354622	0.487646	0.0377	0.728102
PGS001409	Intra-ocular pressure, corneal-compensated (L)	HP:0000020	Urinary incontinence	11	-0.00250412	0.00138887	-1.80299	0.0715172	0.438093	0.0718	0.728102
PGS001411	Intra-ocular pressure, Goldmann-correlated (L)	HP:0000020	Urinary incontinence	11	-0.00288354	0.00140057	-2.05883	0.0396197	0.47969	0.0391	0.728102
PGS001423	Mean FA in corticospinal tract on FA skeleton (R)	HP:0000020	Urinary incontinence	11	-0.00253233	0.00137235	-1.84525	0.0651263	0.444586	0.0674	0.728102
PGS001445	Mean FA in superior longitudinal fasciculus on FA skeleton (L)	HP:0000020	Urinary incontinence	11	-0.00282681	0.00138786	-2.03681	0.04178	0.475895	0.0421	0.728102
PGS001491	Mean ICVF in uncinate fasciculus on FA skeleton (L)	HP:0000020	Urinary incontinence	11	0.00313967	0.00138756	2.26272	0.0237431	0.516758	0.0275	0.728102
PGS001492	Mean ICVF in uncinate fasciculus on FA skeleton (R)	HP:0000020	Urinary incontinence	11	0.00272388	0.00138749	1.96317	0.0497434	0.463496	0.0492	0.728102
PGS001496	Mean ISOVF in cingulum cingulate gyrus on FA skeleton (L)	HP:0000020	Urinary incontinence	11	-0.00253024	0.00141474	-1.78848	0.0738272	0.435898	0.0711	0.728102
PGS001544	Volume of grey matter	HP:0000020	Urinary incontinence	11	0.00236053	0.00137311	1.71911	0.0857254	0.425648	0.0816	0.728102
PGS001551	Volume of grey matter in Cingulate Gyrus, anterior division (R)	HP:0000020	Urinary incontinence	11	-0.00252641	0.00136744	-1.84755	0.0647926	0.444944	0.0658	0.728102
PGS001568	Volume of grey matter in Inferior Temporal Gyrus, posterior division (L)	HP:0000020	Urinary incontinence	11	-0.00251353	0.00138871	-1.80997	0.0704278	0.439155	0.0658	0.728102
PGS001574	Volume of grey matter in Lateral Occipital Cortex, inferior division (R)	HP:0000020	Urinary incontinence	11	-0.00245186	0.00139673	-1.75543	0.0793158	0.430964	0.0772	0.728102
PGS001589	Volume of grey matter in Planum Temporale (L)	HP:0000020	Urinary incontinence	11	0.0029696	0.00139135	2.13433	0.032918	0.493012	0.0343	0.728102
PGS001597	Volume of grey matter in Superior Frontal Gyrus (L)	HP:0000020	Urinary incontinence	11	0.00254947	0.00135639	1.8796	0.0602855	0.449975	0.0551	0.728102
PGS001608	Volume of grey matter in Thalamus (L)	HP:0000020	Urinary incontinence	11	0.0025386	0.00140716	1.80406	0.0713489	0.438256	0.0713	0.728102
PGS001710	WA L1 in tract superior longitudinal fasciculus (R)	HP:0000020	Urinary incontinence	11	-0.00302403	0.00136857	-2.20963	0.0272265	0.506771	0.0298	0.728102
PGS001713	WA L1 in tract uncinate fasciculus (L)	HP:0000020	Urinary incontinence	11	-0.00303348	0.0013921	-2.17907	0.0294251	0.501129	0.0307	0.728102
PGS001720	WA L2 in tract forceps minor	HP:0000020	Urinary incontinence	11	-0.0027911	0.00138363	-2.01723	0.0437843	0.472553	0.0433	0.728102
PGS001727	WA L2 in tract uncinate fasciculus (L)	HP:0000020	Urinary incontinence	11	-0.00245332	0.00139932	-1.75321	0.0796947	0.430637	0.0784	0.728102
PGS001734	WA L3 in tract forceps minor	HP:0000020	Urinary incontinence	11	-0.00269429	0.00139631	-1.92958	0.0537789	0.45799	0.0562	0.728102
PGS001746	WA MD in tract cingulate gyrus part of cingulum (L)	HP:0000020	Urinary incontinence	11	-0.00252816	0.00139911	-1.80698	0.0708924	0.4387	0.0692	0.728102
PGS001754	WA MD in tract superior longitudinal fasciculus (L)	HP:0000020	Urinary incontinence	11	-0.00245059	0.00138748	-1.76622	0.077488	0.432565	0.0811	0.728102
PGS001757	WA MD in tract uncinate fasciculus (L)	HP:0000020	Urinary incontinence	11	-0.00257712	0.00139873	-1.84247	0.0655316	0.444155	0.0673	0.728102
PGS001786	Appendectomy	HP:0000020	Urinary incontinence	11	0.0025517	0.00138232	1.84596	0.0650233	0.444696	0.0645	0.728102
PGS002023	Thyrotoxicosis with or without goiter	HP:0000020	Urinary incontinence	11	0.00293968	0.00141127	2.083	0.0373582	0.483903	0.0367	0.728102
PGS002031	Disorders of iron metabolism	HP:0000020	Urinary incontinence	11	0.00268667	0.00137488	1.95411	0.0508053	0.462002	0.0496	0.728102
PGS002033	Overweight, obesity and other hyperalimentation	HP:0000020	Urinary incontinence	11	0.00270441	0.00138715	1.94962	0.0513398	0.461263	0.0501	0.728102
PGS002055	Peripheral vascular disease, unspecified	HP:0000020	Urinary incontinence	11	-0.00290816	0.0013744	-2.11595	0.0344532	0.489724	0.0353	0.728102
PGS002075	Urinary calculus	HP:0000020	Urinary incontinence	11	0.00248744	0.00138663	1.79388	0.0729599	0.436713	0.0748	0.728102
PGS002122	Red blood cell (erythrocyte) distribution width	HP:0000020	Urinary incontinence	11	-0.00252119	0.00138541	-1.81981	0.0689142	0.44066	0.0686	0.728102
PGS002127	Age at first live birth	HP:0000020	Urinary incontinence	11	-0.00273606	0.00138579	-1.97437	0.0484557	0.465352	0.0493	0.728102
PGS002130	Testosterone (female only)	HP:0000020	Urinary incontinence	11	0.00332942	0.001405	2.36969	0.017883	0.53759	0.0169	0.728102
PGS002146	Standing height	HP:0000020	Urinary incontinence	11	-0.00244444	0.00138171	-1.76914	0.0770001	0.432999	0.0763	0.728102
PGS002189	Mean platelet (thrombocyte) volume	HP:0000020	Urinary incontinence	11	0.00268412	0.00139304	1.9268	0.0541237	0.45754	0.0512	0.728102
PGS002195	Sex hormone binding globulin (SHBG)	HP:0000020	Urinary incontinence	11	0.00275445	0.00141032	1.95306	0.0509302	0.461829	0.0502	0.728102
PGS002224	Sitting height	HP:0000020	Urinary incontinence	11	-0.00251628	0.00140342	-1.79297	0.0731056	0.436575	0.0789	0.728102
PGS002229	Urate	HP:0000020	Urinary incontinence	11	0.00320468	0.00140444	2.28182	0.0225886	0.520406	0.0212	0.728102
PGS002231	Qualifications (years of education)	HP:0000020	Urinary incontinence	11	-0.00333643	0.00138155	-2.41499	0.0158109	0.546702	0.0161	0.728102
PGS002248	Childhood asthma	HP:0000020	Urinary incontinence	11	-0.00252561	0.0014125	-1.78805	0.0738964	0.435833	0.0723	0.728102
PGS002278	Supranormal left ventricular ejection fraction	HP:0000020	Urinary incontinence	11	0.00282725	0.00137723	2.05286	0.0401962	0.478656	0.0418	0.728102
PGS002319	College education	HP:0000020	Urinary incontinence	11	-0.00257799	0.00137646	-1.87291	0.0612043	0.448917	0.059	0.728102
PGS002321	Diabetes (any type)	HP:0000020	Urinary incontinence	11	0.00250729	0.00137996	1.81693	0.0693541	0.440219	0.0689	0.728102
PGS002324	Endocrine and diabetes diseases	HP:0000020	Urinary incontinence	11	0.00247565	0.0013899	1.78117	0.0750122	0.4348	0.0736	0.728102
PGS002331	HbA1c	HP:0000020	Urinary incontinence	11	0.00240534	0.00136841	1.75776	0.0789178	0.431309	0.0779	0.728102
PGS002340	Mean Platelet Volume	HP:0000020	Urinary incontinence	11	0.00262278	0.00140142	1.87152	0.0613966	0.448698	0.0641	0.728102
PGS002341	Monocyte Count	HP:0000020	Urinary incontinence	11	-0.00260135	0.00140575	-1.85051	0.0643648	0.445405	0.0631	0.728102
PGS002343	Platelet count	HP:0000020	Urinary incontinence	11	-0.00242631	0.00137901	-1.75946	0.078629	0.431561	0.0759	0.728102
PGS002356	Waist-Hip Ratio	HP:0000020	Urinary incontinence	11	-0.00287218	0.00138767	-2.06979	0.0385802	0.481594	0.0382	0.728102
PGS002759	Depression	HP:0000020	Urinary incontinence	11	0.00284773	0.00137983	2.06382	0.0391438	0.480555	0.0351	0.728102
PGS002767	Knee osteoarthritis	HP:0000020	Urinary incontinence	11	0.00253747	0.0013798	1.83901	0.0660384	0.443619	0.0663	0.728102
PGS002813	Visceral adipose tissue volumes adjusted for BMI and height	HP:0000020	Urinary incontinence	11	-0.00335147	0.00139646	-2.39998	0.0164728	0.543664	0.0152	0.728102
PGS002853	BMI	HP:0000020	Urinary incontinence	11	0.00256247	0.00135421	1.89222	0.0585831	0.45198	0.0618	0.728102
PGS003330	Factor VIII levels	HP:0000020	Urinary incontinence	11	0.00269481	0.00138777	1.94182	0.0522773	0.459986	0.0526	0.728102
PGS003373	Drinks per week	HP:0000020	Urinary incontinence	11	0.0029677	0.00140461	2.11283	0.0347195	0.48917	0.0339	0.728102
PGS000229	Fractalkine (CX3CL1) serum levels	HP:0001800	Hypoplastic toenails	5	-0.00102008	0.000937539	-1.08804	0.276687	0.316737	0.2766	0.728105
PGS000272	Pappalysin-1 (PAPPA) serum levels	HP:0001800	Hypoplastic toenails	5	0.00103411	0.000955705	1.08204	0.279346	0.316187	0.2709	0.728105
PGS000273	Proteinase-activated receptor 1 (PAR-1) serum levels	HP:0001800	Hypoplastic toenails	5	0.00104714	0.000936412	1.11825	0.263574	0.319546	0.2737	0.728105
PGS001445	Mean FA in superior longitudinal fasciculus on FA skeleton (L)	HP:0001800	Hypoplastic toenails	5	0.00101495	0.000937629	1.08246	0.279158	0.316226	0.2725	0.728105
PGS001572	Volume of grey matter in IX Cerebellum (L)	HP:0001800	Hypoplastic toenails	5	-0.00102512	0.000928526	-1.10403	0.269692	0.318214	0.2711	0.728105
PGS001664	WA ICVF in tract anterior thalamic radiation (R)	HP:0001800	Hypoplastic toenails	5	0.00102482	0.000937259	1.09342	0.274322	0.317231	0.2718	0.728105
PGS001697	WA ISOVF in tract posterior thalamic radiation (R)	HP:0001800	Hypoplastic toenails	5	-0.00104395	0.000941668	-1.10862	0.267708	0.318642	0.2749	0.728105
PGS001742	WA L3 in tract uncinate fasciculus (L)	HP:0001800	Hypoplastic toenails	5	-0.00105147	0.00095249	-1.10391	0.269743	0.318203	0.278	0.728105
PGS001744	WA MD in tract acoustic radiation (R)	HP:0001800	Hypoplastic toenails	5	0.00104118	0.000956413	1.08863	0.276427	0.316791	0.2774	0.728105
PGS001757	WA MD in tract uncinate fasciculus (L)	HP:0001800	Hypoplastic toenails	5	-0.0010341	0.000944818	-1.09449	0.273851	0.31733	0.278	0.728105
PGS002042	Corneal dystrophy	HP:0001800	Hypoplastic toenails	5	-0.000994894	0.000938578	-1.06	0.289252	0.314197	0.2699	0.728105
PGS002242	Breast cancer	HP:0001800	Hypoplastic toenails	5	0.00102076	0.000944333	1.08093	0.279837	0.316087	0.2772	0.728105
PGS002790	Autism spectrum disorder	HP:0001800	Hypoplastic toenails	5	-0.00102296	0.000946653	-1.08061	0.279982	0.316057	0.277	0.728105
PGS002780	Incident type 2 diabetes	HP:0000085	Horseshoe kidney	8	0.00221163	0.00119848	1.84536	0.0651101	0.569941	0.0639	0.728207
PGS001580	Volume of grey matter in Occipital Fusiform Gyrus (L)	HP:0004755	Supraventricular tachycardia	9	-0.00150847	0.00127449	-1.18359	0.236696	0.313142	0.2394	0.728266
PGS001644	WA FA in tract acoustic radiation (R)	HP:0004755	Supraventricular tachycardia	9	0.00148697	0.00127137	1.16958	0.242288	0.311752	0.2394	0.728266
PGS003387	Esophageal adenocarcinoma or Barrett‚Äôs esophagus	HP:0004755	Supraventricular tachycardia	9	-0.00145992	0.00125285	-1.16528	0.244024	0.311328	0.2396	0.728266
PGS000354	Any Cancer	HP:0001249	Intellectual disability	81	0.00498651	0.00371987	1.3405	0.18021	0.178152	0.1853	0.728292
PGS000716	Early life body size	HP:0001249	Intellectual disability	81	0.00478002	0.00361735	1.32141	0.186491	0.175974	0.1892	0.728292
PGS000822	Urinary albumin to creatinine ratio	HP:0001249	Intellectual disability	81	0.0049567	0.00380653	1.30216	0.19299	0.173809	0.1851	0.728292
PGS000840	Fasting Proinsulin	HP:0001249	Intellectual disability	81	0.00496117	0.00376201	1.31875	0.187379	0.175673	0.1887	0.728292
PGS001235	Right arm mass (predicted)	HP:0001249	Intellectual disability	81	0.00496954	0.00369611	1.34453	0.178906	0.178615	0.1779	0.728292
PGS001321	Eye problems/disorders (Glaucoma)	HP:0001249	Intellectual disability	81	-0.00489384	0.00373251	-1.31114	0.189937	0.174815	0.1906	0.728292
PGS001343	Asthma (algorithmically-defined)	HP:0001249	Intellectual disability	81	0.00505042	0.00378323	1.33495	0.182021	0.177515	0.1818	0.728292
PGS001366	6mm strong meridian (R)	HP:0001249	Intellectual disability	81	-0.00496871	0.00371918	-1.33597	0.181687	0.177632	0.1809	0.728292
PGS001428	Mean FA in inferior cerebellar peduncle on FA skeleton (R)	HP:0001249	Intellectual disability	81	0.0048169	0.00366662	1.31372	0.189069	0.175105	0.1871	0.728292
PGS001479	Mean ICVF in retrolenticular part of internal capsule on FA skeleton (R)	HP:0001249	Intellectual disability	81	-0.00499167	0.0037459	-1.33257	0.182802	0.177243	0.1885	0.728292
PGS001481	Mean ICVF in sagittal stratum on FA skeleton (R)	HP:0001249	Intellectual disability	81	-0.00489535	0.00374823	-1.30604	0.191664	0.174243	0.1911	0.728292
PGS001654	WA FA in tract inferior longitudinal fasciculus (L)	HP:0001249	Intellectual disability	81	-0.0048786	0.00366645	-1.33061	0.183447	0.177019	0.1827	0.728292
PGS001674	WA ICVF in tract inferior longitudinal fasciculus (R)	HP:0001249	Intellectual disability	81	-0.00502488	0.00375141	-1.33946	0.180548	0.178032	0.1851	0.728292
PGS001695	WA ISOVF in tract inferior longitudinal fasciculus (L)	HP:0001249	Intellectual disability	81	-0.00495601	0.00373198	-1.32798	0.184311	0.17672	0.1879	0.728292
PGS001706	WA L1 in tract inferior fronto-occipital fasciculus (R)	HP:0001249	Intellectual disability	81	0.00500734	0.00369101	1.35663	0.175027	0.180016	0.1794	0.728292
PGS002046	Otosclerosis	HP:0001249	Intellectual disability	81	0.00503306	0.00378024	1.33141	0.183182	0.177111	0.1842	0.728292
PGS002050	Atrial fibrillation and flutter	HP:0001249	Intellectual disability	81	0.00510617	0.00380319	1.3426	0.179529	0.178393	0.1805	0.728292
PGS002082	Lupus (localized and systemic)	HP:0001249	Intellectual disability	81	0.00492136	0.00372618	1.32075	0.186712	0.175899	0.1814	0.728292
PGS002912	Drinking Status	HP:0001249	Intellectual disability	81	-0.00484744	0.00371344	-1.30538	0.191892	0.174169	0.1903	0.728292
PGS002937	Glucose	HP:0001249	Intellectual disability	81	0.00501807	0.00376932	1.33129	0.183221	0.177097	0.1787	0.728292
PGS000972	Microalbumin [> 40 mg/L]	HP:0010886	Osteochondritis dissecans	18	0.0014781	0.00180896	0.817102	0.413952	0.117736	0.4088	0.728318
PGS001409	Intra-ocular pressure, corneal-compensated (L)	HP:0010886	Osteochondritis dissecans	18	-0.0014683	0.00177686	-0.826346	0.408691	0.11838	0.4101	0.728318
PGS001449	Mean FA in uncinate fasciculus on FA skeleton (R)	HP:0010886	Osteochondritis dissecans	18	-0.00148824	0.00181373	-0.820538	0.411992	0.117975	0.4113	0.728318
PGS001540	Volume of brain, grey+white matter	HP:0010886	Osteochondritis dissecans	18	0.00143143	0.00174985	0.818031	0.413422	0.1178	0.4115	0.728318
PGS002224	Sitting height	HP:0010886	Osteochondritis dissecans	18	-0.00150457	0.00179545	-0.837993	0.402119	0.119201	0.4109	0.728318
PGS002828	Alcohol consumption	HP:0010886	Osteochondritis dissecans	18	-0.00138992	0.00177365	-0.783645	0.433327	0.115467	0.4121	0.728318
PGS002320	Dermatologic diseases	HP:0001601	Laryngomalacia	43	0.000571573	0.0027363	0.208885	0.834556	0.270635	0.838	0.728321
PGS000387	Cancer within the respiratory system	HP:0000505	Visual impairment	13	-0.00366678	0.00149655	-2.45016	0.0143514	0.437503	0.0124	0.728336
PGS000906	Longevity	HP:0000505	Visual impairment	13	0.00361317	0.0015014	2.40654	0.0161808	0.428586	0.0131	0.728336
PGS002344	Psoriasis	HP:0000505	Visual impairment	13	-0.0038698	0.00151534	-2.55375	0.0107192	0.459315	0.0122	0.728336
PGS002101	Apolipoprotein A	HP:0007018	Attention deficit hyperactivity disorder	263	0.00207061	0.00651555	0.317795	0.750669	1.77328	0.7448	0.728346
PGS002290	Uric acid level	HP:0007018	Attention deficit hyperactivity disorder	263	0.00218646	0.00651068	0.335827	0.737031	1.77379	0.7442	0.728346
PGS000442	Other non-epithelial cancer of skin	HP:0000722	Obsessive-compulsive behavior	35	-0.00518093	0.00252185	-2.05441	0.0400453	0.432494	0.0405	0.728367
PGS000270	N-terminal prohormone brain natriuretic peptide (NT-pro_BNP) serum levels	HP:0002781	Upper airway obstruction	5	0.000979043	0.000963765	1.01585	0.309803	0.187219	0.3131	0.728386
PGS001583	Volume of grey matter in Parahippocampal Gyrus, anterior division (L)	HP:0012343	Decreased circulating ferritin concentration	6	0.00101205	0.00102667	0.985759	0.324352	0.403931	0.3269	0.728395
PGS000082	Ovarian cancer	HP:0002092	Pulmonary arterial hypertension	17	0.00164411	0.00171174	0.960491	0.336907	0.188304	0.3313	0.728451
PGS000095	High light scatter reticulocyte percentage of red cells	HP:0002092	Pulmonary arterial hypertension	17	0.00164856	0.00174045	0.947202	0.343632	0.187231	0.3337	0.728451
PGS001172	Eosinophill count	HP:0002092	Pulmonary arterial hypertension	17	0.00166206	0.00172185	0.965277	0.334505	0.188694	0.3314	0.728451
PGS001287	Psoriatic arthropathy	HP:0002092	Pulmonary arterial hypertension	17	0.00167013	0.00173213	0.964206	0.335041	0.188606	0.3322	0.728451
PGS001380	Corneal hysteresis (L)	HP:0002092	Pulmonary arterial hypertension	17	0.0016841	0.00173805	0.968961	0.332664	0.188995	0.3294	0.728451
PGS001447	Mean FA in tapetum on FA skeleton (L)	HP:0002092	Pulmonary arterial hypertension	17	0.00171737	0.00174855	0.982167	0.326118	0.190086	0.3329	0.728451
PGS001538	Volume of accumbens (R)	HP:0002092	Pulmonary arterial hypertension	17	-0.00164277	0.00170262	-0.964846	0.33472	0.188659	0.3292	0.728451
PGS001550	Volume of grey matter in Cingulate Gyrus, anterior division (L)	HP:0002092	Pulmonary arterial hypertension	17	-0.00169128	0.00172903	-0.978171	0.32809	0.189754	0.33	0.728451
PGS002074	Hematuria	HP:0002092	Pulmonary arterial hypertension	17	0.00168999	0.00173766	0.972562	0.33087	0.189291	0.3272	0.728451
PGS002188	Platelet crit	HP:0002092	Pulmonary arterial hypertension	17	-0.00171476	0.00173841	-0.986394	0.324041	0.190438	0.3284	0.728451
PGS001036	Epstein Barr virus nuclear antigen 1 IgG seropositivity	HP:0031417	Rhinorrhea	5	0.00116047	0.000941824	1.23215	0.218016	0.147089	0.2179	0.728473
PGS001364	6mm cylindrical power angle (L)	HP:0031417	Rhinorrhea	5	0.00114747	0.000939393	1.2215	0.22202	0.145985	0.2216	0.728473
PGS001540	Volume of brain, grey+white matter	HP:0031417	Rhinorrhea	5	-0.00114488	0.000924651	-1.23818	0.215772	0.147718	0.2168	0.728473
PGS001544	Volume of grey matter	HP:0031417	Rhinorrhea	5	-0.0011328	0.000928224	-1.22039	0.222438	0.145871	0.2209	0.728473
PGS001741	WA L3 in tract superior thalamic radiation (R)	HP:0031417	Rhinorrhea	5	0.0011576	0.000939649	1.23195	0.218089	0.147068	0.2206	0.728473
PGS001753	WA MD in tract inferior longitudinal fasciculus (R)	HP:0031417	Rhinorrhea	5	0.0011513	0.000941133	1.22331	0.221333	0.146173	0.2218	0.728473
PGS001767	WA OD in tract inferior longitudinal fasciculus (R)	HP:0031417	Rhinorrhea	5	-0.00116117	0.000953053	-1.21837	0.223205	0.145663	0.2216	0.728473
PGS002812	Gluteofemoral adipose tissue volumes adjusted for BMI and height	HP:0031417	Rhinorrhea	5	0.00118839	0.000961184	1.23639	0.216438	0.14753	0.2196	0.728473
PGS003147	Triglycerides	HP:0031417	Rhinorrhea	5	0.0011266	0.000925922	1.21674	0.223826	0.145495	0.2194	0.728473
PGS000285	Tissue factor (TF) serum levels	HP:0007018	Attention deficit hyperactivity disorder	263	-0.00201043	0.00639757	-0.314249	0.75336	1.77318	0.7516	0.72851
PGS000822	Urinary albumin to creatinine ratio	HP:0007018	Attention deficit hyperactivity disorder	263	0.00205094	0.00653096	0.314034	0.753523	1.77317	0.7579	0.72851
PGS000861	Urine Albumin-to-Creatinine ratio	HP:0007018	Attention deficit hyperactivity disorder	263	0.00200923	0.00648835	0.309668	0.756841	1.77305	0.7571	0.72851
PGS001081	JC VP1 antigen for Human Polyomavirus JCV	HP:0007018	Attention deficit hyperactivity disorder	263	-0.00194143	0.00638297	-0.304158	0.761034	1.77291	0.7592	0.72851
PGS001275	Other retinal disorders (time-to-event)	HP:0007018	Attention deficit hyperactivity disorder	263	0.00195875	0.00642681	0.304777	0.760563	1.77292	0.7588	0.72851
PGS001326	Emphysema	HP:0007018	Attention deficit hyperactivity disorder	263	0.00204634	0.00641355	0.319065	0.749705	1.77331	0.751	0.72851
PGS001347	Family history of Alzheimer's/dementia	HP:0007018	Attention deficit hyperactivity disorder	263	0.00210986	0.00661801	0.318805	0.749902	1.7733	0.7473	0.72851
PGS001387	Degree bothered by urinary frequency/bladder irritability in the last 3 months	HP:0007018	Attention deficit hyperactivity disorder	263	-0.00199257	0.00634417	-0.314079	0.753489	1.77317	0.7465	0.72851
PGS001466	Mean ICVF in genu of corpus callosum on FA skeleton	HP:0007018	Attention deficit hyperactivity disorder	263	-0.00199042	0.00637494	-0.312225	0.754897	1.77312	0.7529	0.72851
PGS001482	Mean ICVF in superior cerebellar peduncle on FA skeleton (L)	HP:0007018	Attention deficit hyperactivity disorder	263	-0.00195598	0.00641525	-0.304894	0.760473	1.77293	0.7599	0.72851
PGS001491	Mean ICVF in uncinate fasciculus on FA skeleton (L)	HP:0007018	Attention deficit hyperactivity disorder	263	-0.00192092	0.00637483	-0.301329	0.76319	1.77283	0.7551	0.72851
PGS001506	Mean ISOVF in superior corona radiata on FA skeleton (R)	HP:0007018	Attention deficit hyperactivity disorder	263	-0.00202537	0.00651053	-0.311091	0.755759	1.77309	0.7502	0.72851
PGS001617	Volume of grey matter in Vermis VIIb Cerebellum	HP:0007018	Attention deficit hyperactivity disorder	263	-0.00193837	0.0065396	-0.296406	0.766946	1.7727	0.7589	0.72851
PGS001763	WA MO in tract posterior thalamic radiation (R)	HP:0007018	Attention deficit hyperactivity disorder	263	0.00210063	0.00647016	0.324664	0.745464	1.77347	0.748	0.72851
PGS002299	Gastric cancer	HP:0007018	Attention deficit hyperactivity disorder	263	0.00201784	0.00636055	0.317243	0.751087	1.77326	0.7572	0.72851
PGS002330	Hair Color	HP:0007018	Attention deficit hyperactivity disorder	263	-0.00199402	0.0064662	-0.308376	0.757823	1.77302	0.759	0.72851
PGS002357	White Blood Count	HP:0007018	Attention deficit hyperactivity disorder	263	0.00211093	0.00643531	0.328023	0.742923	1.77356	0.7524	0.72851
PGS003092	Type 2 Diabetes	HP:0007018	Attention deficit hyperactivity disorder	263	-0.00183589	0.00627799	-0.292433	0.769981	1.7726	0.7598	0.72851
PGS000274	Platelet-derived growth factor subunit B (PDGF_subunit_B) serum levels	HP:0002121	Generalized non-motor (absence) seizure	25	0.00336671	0.00209257	1.60888	0.107776	0.295617	0.111	0.728522
PGS000341	Systemic sclerosis	HP:0002121	Generalized non-motor (absence) seizure	25	0.0033414	0.00212926	1.56928	0.116717	0.290291	0.1192	0.728522
PGS000634	Thyroid cancer	HP:0002121	Generalized non-motor (absence) seizure	25	0.00330009	0.00212694	1.55157	0.120899	0.287952	0.1261	0.728522
PGS000682	eGFR [ml/min/1.73m2]	HP:0002121	Generalized non-motor (absence) seizure	25	0.00325969	0.00211166	1.54366	0.122804	0.286916	0.1236	0.728522
PGS000837	Insulin sensitivity index	HP:0002121	Generalized non-motor (absence) seizure	25	-0.00322333	0.00210196	-1.53348	0.12529	0.285591	0.1285	0.728522
PGS000932	Other intervertebral disk disorders (time-to-event)	HP:0002121	Generalized non-motor (absence) seizure	25	-0.00335041	0.0021266	-1.57548	0.11528	0.291116	0.1214	0.728522
PGS000956	Right heel quantitative ultrasound index (QUI), direct entry	HP:0002121	Generalized non-motor (absence) seizure	25	0.00327665	0.00213528	1.53453	0.125034	0.285726	0.1259	0.728522
PGS001023	Disorders of mineral metabolism (time-to-event)	HP:0002121	Generalized non-motor (absence) seizure	25	0.00322745	0.00206829	1.56044	0.118789	0.289121	0.1247	0.728522
PGS001039	Right heel bone mineral density (BMD) T-score, automated	HP:0002121	Generalized non-motor (absence) seizure	25	0.00327524	0.00213527	1.53388	0.125194	0.285642	0.1226	0.728522
PGS001075	Usual walking pace	HP:0002121	Generalized non-motor (absence) seizure	25	0.00327743	0.00208396	1.57269	0.115924	0.290745	0.1113	0.728522
PGS001333	Chronic obstructive pulmonary disease (algorithmically-defined)	HP:0002121	Generalized non-motor (absence) seizure	25	-0.00317372	0.00207231	-1.53149	0.125781	0.285333	0.1274	0.728522
PGS001351	Fasting insulin	HP:0002121	Generalized non-motor (absence) seizure	25	0.00314114	0.00209927	1.4963	0.134709	0.280823	0.1306	0.728522
PGS001361	3mm strong meridian angle (L)	HP:0002121	Generalized non-motor (absence) seizure	25	0.00334568	0.00212033	1.57791	0.114721	0.29144	0.1087	0.728522
PGS001376	Average number of times bowels opened per day	HP:0002121	Generalized non-motor (absence) seizure	25	0.00334865	0.0021193	1.58007	0.114224	0.291729	0.1125	0.728522
PGS001404	Heel bone mineral density (BMD) (R)	HP:0002121	Generalized non-motor (absence) seizure	25	0.00327522	0.00214342	1.52804	0.126637	0.284885	0.1258	0.728522
PGS001451	Mean ICVF in anterior corona radiata on FA skeleton (R)	HP:0002121	Generalized non-motor (absence) seizure	25	0.00322314	0.00209868	1.53579	0.124723	0.285891	0.1266	0.728522
PGS001452	Mean ICVF in anterior limb of internal capsule on FA skeleton (L)	HP:0002121	Generalized non-motor (absence) seizure	25	0.00331192	0.00211533	1.56567	0.117559	0.289813	0.1201	0.728522
PGS001607	Volume of grey matter in Temporal Pole (R)	HP:0002121	Generalized non-motor (absence) seizure	25	0.00318671	0.00209051	1.52437	0.12755	0.284411	0.1263	0.728522
PGS001650	WA FA in tract forceps major	HP:0002121	Generalized non-motor (absence) seizure	25	0.00332503	0.00208674	1.59341	0.111202	0.293521	0.1124	0.728522
PGS001662	WA ICVF in tract acoustic radiation (R)	HP:0002121	Generalized non-motor (absence) seizure	25	0.00329677	0.00210976	1.56263	0.118274	0.28941	0.1241	0.728522
PGS001726	WA L2 in tract superior thalamic radiation (L)	HP:0002121	Generalized non-motor (absence) seizure	25	-0.00318835	0.0021096	-1.51135	0.130832	0.282739	0.1315	0.728522
PGS001737	WA L3 in tract inferior longitudinal fasciculus (L)	HP:0002121	Generalized non-motor (absence) seizure	25	-0.00334175	0.00211594	-1.57932	0.114396	0.291629	0.1187	0.728522
PGS001748	WA MD in tract forceps major	HP:0002121	Generalized non-motor (absence) seizure	25	0.00322017	0.00210613	1.52895	0.12641	0.285004	0.1288	0.728522
PGS001751	WA MD in tract inferior fronto-occipital fasciculus (R)	HP:0002121	Generalized non-motor (absence) seizure	25	-0.00325701	0.00208197	-1.56439	0.11786	0.289642	0.1186	0.728522
PGS002065	Inguinal hernia	HP:0002121	Generalized non-motor (absence) seizure	25	0.00314527	0.0021113	1.48973	0.13643	0.279992	0.1312	0.728522
PGS002073	Other biliary tract disease	HP:0002121	Generalized non-motor (absence) seizure	25	0.00311444	0.00208827	1.4914	0.13599	0.280203	0.1317	0.728522
PGS002175	Speed of sound through heel	HP:0002121	Generalized non-motor (absence) seizure	25	0.00339824	0.00214757	1.58237	0.113699	0.292037	0.112	0.728522
PGS002195	Sex hormone binding globulin (SHBG)	HP:0002121	Generalized non-motor (absence) seizure	25	0.0032245	0.00212174	1.51975	0.128708	0.283816	0.1309	0.728522
PGS002225	Snoring	HP:0002121	Generalized non-motor (absence) seizure	25	-0.00329358	0.00207084	-1.59046	0.111866	0.293123	0.112	0.728522
PGS002305	Chronic lymphoid leukemia	HP:0002121	Generalized non-motor (absence) seizure	25	-0.00320733	0.00206556	-1.55276	0.120613	0.288109	0.1206	0.728522
PGS002730	LDL lowering in response to statin	HP:0002121	Generalized non-motor (absence) seizure	25	0.00319725	0.00208811	1.53117	0.125861	0.285291	0.1213	0.728522
PGS002755	Atopic dermatitis	HP:0002121	Generalized non-motor (absence) seizure	25	-0.00330819	0.00214851	-1.53976	0.123752	0.286407	0.125	0.728522
PGS002778	Incident hypertension	HP:0002121	Generalized non-motor (absence) seizure	25	-0.00321684	0.00208706	-1.54132	0.123372	0.286611	0.1273	0.728522
PGS002788	Type 2 bipolar disorder	HP:0002121	Generalized non-motor (absence) seizure	25	0.00334755	0.00211119	1.58563	0.112957	0.292474	0.1155	0.728522
PGS001192	Gonarthrosis [arthrosis of knee] (time-to-event)	HP:0002013	Vomiting	48	-0.00543596	0.00287145	-1.89311	0.0584653	0.331976	0.0555	0.728549
PGS001258	Radius fracture	HP:0002013	Vomiting	48	-0.00560841	0.0029049	-1.93067	0.0536426	0.338078	0.0548	0.728549
PGS001468	Mean ICVF in inferior cerebellar peduncle on FA skeleton (R)	HP:0002013	Vomiting	48	-0.00545633	0.00286546	-1.90417	0.0570092	0.333761	0.056	0.728549
PGS001679	WA ICVF in tract parahippocampal part of cingulum (R)	HP:0002013	Vomiting	48	-0.00544968	0.00284715	-1.91408	0.0557301	0.335368	0.0545	0.728549
PGS002205	Testosterone (male only)	HP:0002013	Vomiting	48	0.00571615	0.00292177	1.9564	0.0505355	0.342325	0.0558	0.728549
PGS000271	Osteoprotegerin (OPG) serum levels	HP:0001601	Laryngomalacia	43	-0.000526491	0.0027442	-0.191855	0.847872	0.270345	0.8464	0.728574
PGS000288	Tumor necrosis factor receptor 2 (TNF-R2) serum levels	HP:0001601	Laryngomalacia	43	0.000538567	0.00274767	0.196009	0.84462	0.270413	0.8439	0.728574
PGS001363	3mm weak meridian (R)	HP:0001601	Laryngomalacia	43	-0.000548192	0.00273763	-0.200244	0.841307	0.270485	0.8418	0.728574
PGS001415	Mean FA in anterior limb of internal capsule on FA skeleton (L)	HP:0001601	Laryngomalacia	43	-0.000543713	0.00273108	-0.199084	0.842214	0.270465	0.8435	0.728574
PGS001416	Mean FA in anterior limb of internal capsule on FA skeleton (R)	HP:0001601	Laryngomalacia	43	0.000552152	0.00279099	0.197834	0.843192	0.270444	0.8409	0.728574
PGS001419	Mean FA in cingulum cingulate gyrus on FA skeleton (L)	HP:0001601	Laryngomalacia	43	-0.000558534	0.0028064	-0.199022	0.842263	0.270464	0.8467	0.728574
PGS001536	Vitiligo (time-to-event)	HP:0001601	Laryngomalacia	43	0.000545559	0.00274833	0.198506	0.842667	0.270455	0.8465	0.728574
PGS001550	Volume of grey matter in Cingulate Gyrus, anterior division (L)	HP:0001601	Laryngomalacia	43	0.000540319	0.00273358	0.19766	0.843328	0.270441	0.8464	0.728574
PGS001692	WA ISOVF in tract cingulate gyrus part of cingulum (R)	HP:0001601	Laryngomalacia	43	0.000566998	0.00275979	0.20545	0.837238	0.270575	0.8428	0.728574
PGS001717	WA L2 in tract cingulate gyrus part of cingulum (L)	HP:0001601	Laryngomalacia	43	0.000528768	0.00272329	0.194165	0.846063	0.270383	0.8465	0.728574
PGS000234	Eosinophil cationic protein (ECP) serum levels	HP:0001156	Brachydactyly	13	-0.00329998	0.00152956	-2.15747	0.0310695	0.281665	0.0291	0.728608
PGS000333	Prostate cancer	HP:0001156	Brachydactyly	13	-0.00345793	0.0015107	-2.28896	0.0221695	0.306319	0.0244	0.728608
PGS000354	Any Cancer	HP:0001156	Brachydactyly	13	0.00353287	0.00151112	2.33791	0.0194748	0.315866	0.0182	0.728608
PGS000405	Skin cancer	HP:0001156	Brachydactyly	13	0.00337567	0.00153854	2.19407	0.0283272	0.288383	0.0274	0.728608
PGS000594	Cancer of other male genital organs	HP:0001156	Brachydactyly	13	-0.00376128	0.00152738	-2.46257	0.0138652	0.341084	0.0142	0.728608
PGS000953	Left heel broadband ultrasound attenuation	HP:0001156	Brachydactyly	13	0.00319218	0.00154964	2.05994	0.0395131	0.264314	0.0394	0.728608
PGS000954	Left heel quantitative ultrasound index (QUI), direct entry	HP:0001156	Brachydactyly	13	0.00319659	0.00153721	2.07947	0.0376816	0.267724	0.0399	0.728608
PGS000955	Right heel broadband ultrasound attenuation	HP:0001156	Brachydactyly	13	0.00343389	0.00155077	2.21432	0.0269021	0.292146	0.026	0.728608
PGS000956	Right heel quantitative ultrasound index (QUI), direct entry	HP:0001156	Brachydactyly	13	0.00344079	0.00154363	2.22903	0.0259054	0.294903	0.0273	0.728608
PGS001038	Left heel bone mineral density (BMD) T-score, automated	HP:0001156	Brachydactyly	13	0.00319561	0.00153717	2.0789	0.0377343	0.267624	0.0357	0.728608
PGS001039	Right heel bone mineral density (BMD) T-score, automated	HP:0001156	Brachydactyly	13	0.00344173	0.00154361	2.22966	0.0258638	0.295021	0.0266	0.728608
PGS001042	Thyrotoxicosis [hyperthyroidism] (time-to-event)	HP:0001156	Brachydactyly	13	-0.00360407	0.00151732	-2.37528	0.0176147	0.32329	0.0169	0.728608
PGS001043	Hyperthyroidism, thyrotoxicosis	HP:0001156	Brachydactyly	13	-0.00323398	0.0015198	-2.1279	0.0334489	0.276319	0.0323	0.728608
PGS001050	Diaphragmatic hernia (time-to-event)	HP:0001156	Brachydactyly	13	0.00350912	0.00152061	2.30771	0.0211012	0.309952	0.0184	0.728608
PGS001100	Spherical power (right eye)	HP:0001156	Brachydactyly	13	0.00366569	0.00150765	2.43139	0.0151147	0.334655	0.014	0.728608
PGS001104	Body fat percentage (right leg)	HP:0001156	Brachydactyly	13	0.00330452	0.00149791	2.20608	0.0274739	0.290612	0.0269	0.728608
PGS001141	Facial ageing (looking younger than you are)	HP:0001156	Brachydactyly	13	-0.00325052	0.00150785	-2.15573	0.0312055	0.281348	0.0315	0.728608
PGS001404	Heel bone mineral density (BMD) (R)	HP:0001156	Brachydactyly	13	0.00346111	0.00154949	2.2337	0.0255958	0.295782	0.0242	0.728608
PGS001434	Mean FA in retrolenticular part of internal capsule on FA skeleton (L)	HP:0001156	Brachydactyly	13	-0.00332977	0.0015057	-2.21144	0.0271004	0.29161	0.0253	0.728608
PGS001451	Mean ICVF in anterior corona radiata on FA skeleton (R)	HP:0001156	Brachydactyly	13	0.00354566	0.00151701	2.33727	0.0195081	0.31574	0.0182	0.728608
PGS001457	Mean ICVF in cingulum cingulate gyrus on FA skeleton (L)	HP:0001156	Brachydactyly	13	0.00330243	0.00151739	2.17639	0.0296245	0.285124	0.0312	0.728608
PGS001458	Mean ICVF in cingulum cingulate gyrus on FA skeleton (R)	HP:0001156	Brachydactyly	13	0.00332645	0.00151898	2.18992	0.0286275	0.287615	0.0279	0.728608
PGS001489	Mean ICVF in superior longitudinal fasciculus on FA skeleton (R)	HP:0001156	Brachydactyly	13	0.00327551	0.00152517	2.14764	0.0318438	0.27988	0.0357	0.728608
PGS001531	Speed of sound through heel (R)	HP:0001156	Brachydactyly	13	0.0031632	0.00153761	2.05721	0.0397752	0.26384	0.0359	0.728608
PGS001551	Volume of grey matter in Cingulate Gyrus, anterior division (R)	HP:0001156	Brachydactyly	13	-0.00308356	0.00148726	-2.07332	0.0382508	0.266646	0.0377	0.728608
PGS001637	Volume of thalamus (L)	HP:0001156	Brachydactyly	13	-0.00321064	0.00152472	-2.10573	0.0353327	0.272361	0.039	0.728608
PGS001664	WA ICVF in tract anterior thalamic radiation (R)	HP:0001156	Brachydactyly	13	0.0031791	0.00150907	2.10666	0.0352521	0.272526	0.035	0.728608
PGS001670	WA ICVF in tract forceps minor	HP:0001156	Brachydactyly	13	0.00341774	0.00150788	2.26659	0.0235053	0.302022	0.0265	0.728608
PGS001683	WA ICVF in tract superior longitudinal fasciculus (R)	HP:0001156	Brachydactyly	13	0.00336057	0.0015241	2.20496	0.0275529	0.290402	0.0275	0.728608
PGS001879	Ganglion and cyst of synovium, tendon, and bursa	HP:0001156	Brachydactyly	13	-0.0037414	0.00149417	-2.504	0.0123465	0.349751	0.0114	0.728608
PGS002103	avMSE	HP:0001156	Brachydactyly	13	0.00313519	0.00150124	2.08839	0.0368689	0.269294	0.0366	0.728608
PGS002109	Hair colour (natural, before greying)	HP:0001156	Brachydactyly	13	-0.0035626	0.00151987	-2.34402	0.0191597	0.317071	0.018	0.728608
PGS002119	QT interval	HP:0001156	Brachydactyly	13	-0.00326045	0.00151626	-2.15032	0.0316307	0.280367	0.029	0.728608
PGS002135	Fluid intelligence score	HP:0001156	Brachydactyly	13	-0.00332137	0.00152791	-2.1738	0.0298192	0.284648	0.0305	0.728608
PGS002136	Recent feelings of foreboding	HP:0001156	Brachydactyly	13	-0.00341412	0.00150315	-2.27131	0.0232178	0.302925	0.0212	0.728608
PGS002211	Myopia diagnosis	HP:0001156	Brachydactyly	13	-0.00365303	0.00149033	-2.45115	0.0143121	0.338718	0.0138	0.728608
PGS002242	Breast cancer	HP:0001156	Brachydactyly	13	0.00318657	0.00152047	2.09578	0.0362074	0.270598	0.0361	0.728608
PGS002299	Gastric cancer	HP:0001156	Brachydactyly	13	-0.0032	0.00150625	-2.12449	0.0337327	0.275708	0.0302	0.728608
PGS002330	Hair Color	HP:0001156	Brachydactyly	13	0.00323645	0.00153128	2.11356	0.0346573	0.273755	0.0353	0.728608
PGS002344	Psoriasis	HP:0001156	Brachydactyly	13	0.00368405	0.00151629	2.42965	0.0151874	0.334297	0.0169	0.728608
PGS002738	Alcohol use disorder	HP:0001156	Brachydactyly	13	0.00329046	0.00151521	2.17162	0.0299832	0.284249	0.0281	0.728608
PGS002823	Age at Menopause	HP:0001156	Brachydactyly	13	0.0030994	0.00151962	2.03958	0.0415027	0.260792	0.0395	0.728608
PGS002922	Estradiol	HP:0001156	Brachydactyly	13	0.00361596	0.00155151	2.33061	0.0198578	0.314429	0.0194	0.728608
PGS003177	Vitamin D	HP:0001156	Brachydactyly	13	0.00363598	0.00157775	2.30454	0.0212787	0.309336	0.0229	0.728608
PGS003382	Skin cutaneous melanoma	HP:0001156	Brachydactyly	13	0.00332759	0.0015299	2.17505	0.0297254	0.284877	0.0285	0.728608
PGS001401	Health satisfaction	HP:0008872	Feeding difficulties in infancy	22	-0.00158063	0.0019654	-0.80423	0.421345	0.141842	0.424	0.728619
PGS001477	Mean ICVF in posterior thalamic radiation on FA skeleton (R)	HP:0008872	Feeding difficulties in infancy	22	-0.00152512	0.0019555	-0.779915	0.435519	0.140209	0.4251	0.728619
PGS001587	Volume of grey matter in Planum Polare (L)	HP:0008872	Feeding difficulties in infancy	22	0.00155414	0.00195502	0.794951	0.426722	0.141213	0.4248	0.728619
PGS001628	Volume of grey matter in VIIIb Cerebellum (R)	HP:0008872	Feeding difficulties in infancy	22	-0.00158472	0.00199838	-0.793003	0.427856	0.141082	0.4248	0.728619
PGS000543	Cancer of other female genital organs	HP:0001332	Dystonia	126	0.00668341	0.00475911	1.40434	0.160349	0.436191	0.1658	0.72866
PGS002069	Functional digestive disorders	HP:0005681	Juvenile rheumatoid arthritis	17	0.000949099	0.0017494	0.542529	0.587505	0.402778	0.5809	0.728674
PGS000027	Body Mass Index	HP:0002353	EEG abnormality	39	0.00808484	0.00255804	3.16056	0.00159456	0.581183	0.0015	0.728688
PGS000716	Early life body size	HP:0002353	EEG abnormality	39	0.00649164	0.00252961	2.56626	0.0103412	0.437417	0.0099	0.728688
PGS000821	Thyroid medication use	HP:0002353	EEG abnormality	39	0.00639896	0.00262462	2.43805	0.0148399	0.410268	0.0146	0.728688
PGS000830	Body mass index (female)	HP:0002353	EEG abnormality	39	0.00562238	0.00256268	2.19395	0.0283361	0.362389	0.0291	0.728688
PGS000844	Predicted visceral adipose tissue	HP:0002353	EEG abnormality	39	0.0072056	0.00256481	2.80941	0.00500408	0.492678	0.0059	0.728688
PGS000959	Connective tissue disorder	HP:0002353	EEG abnormality	39	0.00787476	0.00263997	2.9829	0.00288454	0.535122	0.0041	0.728688
PGS000960	Other systemic involvement of connective tissue (time-to-event)	HP:0002353	EEG abnormality	39	0.00678621	0.00262015	2.59	0.00965636	0.442596	0.0108	0.728688
PGS000976	JCV seropositivity for Human Polyomavirus JCV	HP:0002353	EEG abnormality	39	0.00635435	0.00260259	2.44155	0.0146974	0.41099	0.0138	0.728688
PGS001099	Spherical power (left eye)	HP:0002353	EEG abnormality	39	-0.00686859	0.00257126	-2.6713	0.00760762	0.460684	0.008	0.728688
PGS001100	Spherical power (right eye)	HP:0002353	EEG abnormality	39	-0.0062402	0.00259605	-2.40373	0.0163051	0.403235	0.017	0.728688
PGS001118	Taking other prescription medications	HP:0002353	EEG abnormality	39	-0.00593229	0.00265357	-2.23558	0.025472	0.370202	0.0263	0.728688
PGS001135	Arthritis (nos)	HP:0002353	EEG abnormality	39	0.00721493	0.00263561	2.73749	0.0062374	0.475818	0.0065	0.728688
PGS001142	Volume of grey matter in Intracalcarine Cortex (R)	HP:0002353	EEG abnormality	39	-0.00623387	0.00263425	-2.36647	0.0180387	0.39571	0.0177	0.728688
PGS001153	Folic acid or folate (Vitamin B9)	HP:0002353	EEG abnormality	39	0.00577562	0.0026037	2.21823	0.0266336	0.366928	0.0264	0.728688
PGS001181	Other hypothyroidism (time-to-event)	HP:0002353	EEG abnormality	39	0.00580931	0.00259772	2.23632	0.025424	0.37034	0.026	0.728688
PGS001309	Other rheumatoid arthritis (time-to-event)	HP:0002353	EEG abnormality	39	0.00709009	0.00263073	2.6951	0.00708657	0.466084	0.008	0.728688
PGS001344	Asthma (diagnosed by doctor)	HP:0002353	EEG abnormality	39	-0.00665163	0.00263809	-2.52138	0.0117548	0.427756	0.0127	0.728688
PGS001373	Age started wearing glasses or contact lenses	HP:0002353	EEG abnormality	39	-0.00632915	0.00259504	-2.43893	0.0148037	0.410451	0.0133	0.728688
PGS001385	Degree bothered by headaches in the last 3 months	HP:0002353	EEG abnormality	39	-0.00604745	0.0025996	-2.3263	0.0200865	0.387729	0.0229	0.728688
PGS001416	Mean FA in anterior limb of internal capsule on FA skeleton (R)	HP:0002353	EEG abnormality	39	0.00606339	0.00265885	2.28046	0.0226692	0.378785	0.0222	0.728688
PGS001442	Mean FA in superior corona radiata on FA skeleton (R)	HP:0002353	EEG abnormality	39	0.00631642	0.0026605	2.37415	0.0176686	0.397252	0.0182	0.728688
PGS001490	Mean ICVF in tapetum on FA skeleton (L)	HP:0002353	EEG abnormality	39	0.00624056	0.00258112	2.41777	0.0156911	0.4061	0.0151	0.728688
PGS001495	Mean ISOVF in body of corpus callosum on FA skeleton	HP:0002353	EEG abnormality	39	-0.00618064	0.00269479	-2.29355	0.0219034	0.381322	0.0216	0.728688
PGS001501	Mean ISOVF in posterior thalamic radiation on FA skeleton (L)	HP:0002353	EEG abnormality	39	0.0057035	0.00261683	2.17955	0.0293894	0.35972	0.0283	0.728688
PGS001508	Median T2star in caudate (R)	HP:0002353	EEG abnormality	39	0.00611849	0.0026263	2.3297	0.0199058	0.388399	0.0184	0.728688
PGS001554	Volume of grey matter in Crus II Cerebellum (L)	HP:0002353	EEG abnormality	39	-0.00603707	0.00261987	-2.30434	0.0212896	0.383423	0.0237	0.728688
PGS001608	Volume of grey matter in Thalamus (L)	HP:0002353	EEG abnormality	39	0.00583223	0.00263482	2.21352	0.0269569	0.366043	0.0277	0.728688
PGS001643	WA FA in tract acoustic radiation (L)	HP:0002353	EEG abnormality	39	0.00598374	0.00262772	2.27716	0.0228654	0.378149	0.0233	0.728688
PGS001656	WA FA in tract posterior thalamic radiation (L)	HP:0002353	EEG abnormality	39	0.00553124	0.00256412	2.15717	0.0310929	0.355609	0.0298	0.728688
PGS001662	WA ICVF in tract acoustic radiation (R)	HP:0002353	EEG abnormality	39	0.00605881	0.002626	2.30724	0.0211273	0.383989	0.0208	0.728688
PGS001719	WA L2 in tract forceps major	HP:0002353	EEG abnormality	39	-0.00575829	0.00263647	-2.18409	0.0290536	0.36056	0.0265	0.728688
PGS001760	WA MO in tract medial lemniscus (R)	HP:0002353	EEG abnormality	39	-0.00576655	0.00258532	-2.2305	0.025808	0.369239	0.0292	0.728688
PGS001791	Idiopathic pulmonary fibrosis	HP:0002353	EEG abnormality	39	0.00811686	0.00264056	3.07391	0.00213681	0.558392	0.0022	0.728688
PGS002021	Benign neoplasm of uterus	HP:0002353	EEG abnormality	39	0.00599053	0.00263345	2.27478	0.0230081	0.37769	0.0244	0.728688
PGS002039	Other peripheral nerve disorders	HP:0002353	EEG abnormality	39	0.0060741	0.00257699	2.35705	0.018502	0.393825	0.0205	0.728688
PGS002053	Cerebrovascular disease	HP:0002353	EEG abnormality	39	0.00642902	0.00264132	2.43402	0.0150058	0.409436	0.0127	0.728688
PGS002064	Appendiceal conditions	HP:0002353	EEG abnormality	39	0.00637349	0.00261129	2.44074	0.0147299	0.410825	0.0158	0.728688
PGS002081	Superficial cellulitis and abscess	HP:0002353	EEG abnormality	39	0.00677696	0.00262167	2.58498	0.00979787	0.441495	0.0087	0.728688
PGS002088	Rheumatoid arthritis	HP:0002353	EEG abnormality	39	0.00700185	0.00262111	2.67133	0.00760689	0.460691	0.0082	0.728688
PGS002091	Polymyalgia Rheumatica	HP:0002353	EEG abnormality	39	0.00575879	0.00258518	2.22762	0.0259998	0.368695	0.0254	0.728688
PGS002185	Microalbumin in urine	HP:0002353	EEG abnormality	39	0.00613615	0.00265184	2.31392	0.0207574	0.385296	0.0203	0.728688
PGS002206	Mean corpuscular haemoglobin	HP:0002353	EEG abnormality	39	-0.00610665	0.00260637	-2.34297	0.0192135	0.391024	0.0196	0.728688
PGS002207	Mean corpuscular volume	HP:0002353	EEG abnormality	39	-0.00700713	0.00259443	-2.70083	0.00696588	0.467392	0.0062	0.728688
PGS002227	Mean sphered cell volume	HP:0002353	EEG abnormality	39	-0.00626432	0.0025982	-2.41102	0.0159837	0.40472	0.0164	0.728688
PGS002769	Seropositive rheumatoid arthritis	HP:0002353	EEG abnormality	39	0.00772578	0.00262418	2.94407	0.00327081	0.525406	0.0035	0.728688
PGS002957	HDL	HP:0002353	EEG abnormality	39	-0.00555434	0.00260444	-2.13265	0.0330565	0.351151	0.0307	0.728688
PGS003391	Lung cancer	HP:0002353	EEG abnormality	39	0.00572078	0.00263814	2.16849	0.0302209	0.357683	0.0303	0.728688
PGS001293	Other diseases of liver (time-to-event)	HP:0030043	Hip subluxation	21	9.01872e-05	0.00189111	0.0476901	0.961967	0.365717	0.9634	0.72872
PGS000882	25-hydroxyvitamin D	HP:0011787	Central hypothyroidism	7	-0.00111577	0.00113481	-0.983218	0.3256	0.205477	0.3307	0.728728
PGS000645	Lymphoid leukemia	HP:0011787	Central hypothyroidism	7	0.00107274	0.00111265	0.96413	0.335079	0.203907	0.3328	0.728763
PGS000705	Gallstones	HP:0011787	Central hypothyroidism	7	-0.0010873	0.0011242	-0.967181	0.333552	0.204156	0.3334	0.728763
PGS001505	Mean ISOVF in superior corona radiata on FA skeleton (L)	HP:0011787	Central hypothyroidism	7	0.00110499	0.00112056	0.986107	0.324181	0.205717	0.3336	0.728763
PGS001573	Volume of grey matter in IX Cerebellum (R)	HP:0011787	Central hypothyroidism	7	0.0010445	0.00110217	0.947683	0.343388	0.202579	0.3363	0.728763
PGS001784	Abdominal aortic aneurysm	HP:0011787	Central hypothyroidism	7	-0.00105894	0.00110158	-0.961294	0.336503	0.203677	0.3354	0.728763
PGS002021	Benign neoplasm of uterus	HP:0011787	Central hypothyroidism	7	0.00106447	0.00112428	0.946805	0.343835	0.202509	0.3355	0.728763
PGS002055	Peripheral vascular disease, unspecified	HP:0011787	Central hypothyroidism	7	0.00106155	0.00109889	0.966027	0.33413	0.204062	0.3349	0.728763
PGS002153	General happiness with own health	HP:0011787	Central hypothyroidism	7	0.00107997	0.00111373	0.969688	0.332301	0.204361	0.337	0.728763
PGS001233	Heart rate (AR)	HP:0000010	Recurrent urinary tract infections	8	-0.0013682	0.00118042	-1.15908	0.24654	0.563267	0.243	0.728767
PGS001403	Heel bone mineral density (BMD) (L)	HP:0000010	Recurrent urinary tract infections	8	-0.00139181	0.00120674	-1.15336	0.248878	0.56271	0.2441	0.728767
PGS001785	Acute appendicitis	HP:0000010	Recurrent urinary tract infections	8	-0.00135571	0.0011672	-1.1615	0.245556	0.563503	0.2421	0.728767
PGS002298	Esophageal cancer	HP:0000010	Recurrent urinary tract infections	8	0.00134551	0.00116117	1.15876	0.246672	0.563235	0.2434	0.728767
PGS001100	Spherical power (right eye)	HP:0012734	Ketotic hypoglycemia	5	0.00131384	0.000936722	1.40259	0.16087	0.305539	0.1688	0.728785
PGS001168	Trunk fat free mass	HP:0012734	Ketotic hypoglycemia	5	-0.00127878	0.000939745	-1.36077	0.173716	0.300668	0.171	0.728785
PGS001169	Whole body fat free mass	HP:0012734	Ketotic hypoglycemia	5	-0.0012901	0.000933529	-1.38196	0.167115	0.303117	0.1687	0.728785
PGS001571	Volume of grey matter in Intracalcarine Cortex (L)	HP:0012734	Ketotic hypoglycemia	5	0.00133361	0.000967005	1.37911	0.16799	0.302786	0.1665	0.728785
PGS001651	WA FA in tract forceps minor	HP:0012734	Ketotic hypoglycemia	5	0.00129699	0.000944289	1.37351	0.169724	0.302136	0.1696	0.728785
PGS001770	WA OD in tract superior longitudinal fasciculus (R)	HP:0012734	Ketotic hypoglycemia	5	0.00128972	0.000941199	1.37029	0.170726	0.301764	0.1702	0.728785
PGS002318	Chronotype (morning person)	HP:0012734	Ketotic hypoglycemia	5	-0.00128176	0.000929957	-1.3783	0.16824	0.302692	0.171	0.728785
PGS002762	Gout	HP:0012734	Ketotic hypoglycemia	5	0.00128208	0.000936285	1.36932	0.171028	0.301652	0.1681	0.728785
PGS002214	Neutrophil percentage	HP:0100334	Unilateral cleft palate	7	-0.000489084	0.0010903	-0.448578	0.653777	0.349887	0.6466	0.728786
PGS000315	Immunoglobulin E (IgE)	HP:0040197	Encephalomalacia	6	0.00118084	0.00104686	1.12799	0.25944	0.261697	0.2585	0.728799
PGS001006	Weight change compared with 1 year ago	HP:0010893	Abnormal circulating phenylalanine concentration	11	0.000964638	0.00140662	0.685785	0.492916	0.313618	0.498	0.728839
PGS001120	Right hand grip strength	HP:0009592	Astrocytoma	5	-0.000823218	0.00094741	-0.868914	0.384983	0.179003	0.3873	0.728839
PGS001274	Osteoporosis without pathological fracture (time-to-event)	HP:0009592	Astrocytoma	5	0.000800367	0.000936391	0.854736	0.392784	0.177971	0.3883	0.728839
PGS001545	Volume of grey matter (normalised for head size)	HP:0009592	Astrocytoma	5	0.000820637	0.000935407	0.877305	0.38041	0.179621	0.3878	0.728839
PGS001612	Volume of grey matter in Ventral Striatum (L)	HP:0009592	Astrocytoma	5	-0.000808267	0.000925829	-0.87302	0.382741	0.179305	0.386	0.728839
PGS000081	Oral cavity and pharyngeal cancers	HP:0100785	Insomnia	32	0.0029388	0.00241105	1.21889	0.223007	0.221713	0.2366	0.728847
PGS000230	C-X-C motif chemokine 1 (CXCL1) serum levels	HP:0100785	Insomnia	32	-0.0028606	0.00239205	-1.19588	0.231864	0.219355	0.2356	0.728847
PGS000361	Cancer of larynx	HP:0100785	Insomnia	32	0.00287825	0.00239025	1.20416	0.228647	0.220199	0.2353	0.728847
PGS000384	Malignant neoplasm of rectum, rectosigmoid junction, and anus	HP:0100785	Insomnia	32	-0.00279977	0.00237663	-1.17804	0.238897	0.217559	0.2368	0.728847
PGS000620	Cancer of brain	HP:0100785	Insomnia	32	0.00281004	0.00234456	1.19854	0.230828	0.219625	0.2344	0.728847
PGS000914	Abnormal electrocardiogram	HP:0100785	Insomnia	32	-0.00285624	0.00239186	-1.19415	0.232539	0.21918	0.2355	0.728847
PGS001120	Right hand grip strength	HP:0002643	Neonatal respiratory distress	25	0.00292279	0.00210949	1.38555	0.166016	0.182141	0.1631	0.728853
PGS000091	Eosinophil percentage of white cells	HP:0000268	Dolichocephaly	16	0.00308459	0.00167415	1.84248	0.0655298	0.337537	0.0662	0.728884
PGS000269	Myeloperoxidase (MPO) serum levels	HP:0007302	Bipolar affective disorder	10	-0.00189757	0.00131981	-1.43776	0.150635	0.391748	0.1459	0.728917
PGS001279	previously: Blood clot in the lung	HP:0007302	Bipolar affective disorder	10	-0.00190132	0.00132109	-1.4392	0.150225	0.391923	0.1454	0.728917
PGS001482	Mean ICVF in superior cerebellar peduncle on FA skeleton (L)	HP:0007302	Bipolar affective disorder	10	-0.00193842	0.00133248	-1.45474	0.145873	0.393819	0.1439	0.728917
PGS001492	Mean ICVF in uncinate fasciculus on FA skeleton (R)	HP:0007302	Bipolar affective disorder	10	-0.00192848	0.00132366	-1.45693	0.145269	0.394087	0.1452	0.728917
PGS001651	WA FA in tract forceps minor	HP:0007302	Bipolar affective disorder	10	-0.00194696	0.0013334	-1.46015	0.144383	0.394483	0.1433	0.728917
PGS001684	WA ICVF in tract superior thalamic radiation (L)	HP:0007302	Bipolar affective disorder	10	-0.00191947	0.00133273	-1.44025	0.149929	0.39205	0.1458	0.728917
PGS001692	WA ISOVF in tract cingulate gyrus part of cingulum (R)	HP:0007302	Bipolar affective disorder	10	0.00195902	0.00133943	1.46257	0.143717	0.394782	0.144	0.728917
PGS003387	Esophageal adenocarcinoma or Barrett‚Äôs esophagus	HP:0007302	Bipolar affective disorder	10	-0.00193134	0.00131979	-1.46337	0.143498	0.39488	0.1435	0.728917
PGS001762	WA MO in tract posterior thalamic radiation (L)	HP:0001331	Absent septum pellucidum	11	-0.00443844	0.00141498	-3.13674	0.00172936	0.608783	0.0019	0.728967
PGS001770	WA OD in tract superior longitudinal fasciculus (R)	HP:0001331	Absent septum pellucidum	11	0.00467949	0.00139168	3.36247	0.000784779	0.670258	0.0008	0.728967
PGS002298	Esophageal cancer	HP:0001331	Absent septum pellucidum	11	0.00431567	0.00136035	3.17247	0.00153086	0.618233	0.0016	0.728967
PGS001615	Volume of grey matter in Vermis IX Cerebellum	HP:0002021	Pyloric stenosis	6	0.00211409	0.00101752	2.07769	0.037846	0.230041	0.0418	0.728967
PGS000967	Coxarthrosis [arthrosis of hip] (time-to-event)	HP:0002607	Bowel incontinence	5	-0.00251442	0.000950206	-2.64619	0.00819441	0.32782	0.0093	0.728967
PGS001115	Paracetamol use self-reported	HP:0002607	Bowel incontinence	5	-0.00249345	0.000939613	-2.6537	0.00801483	0.329494	0.0081	0.728967
PGS001358	3mm cylindrical power (R)	HP:0002607	Bowel incontinence	5	-0.00238934	0.000936112	-2.55241	0.0107605	0.307317	0.0101	0.728967
PGS001536	Vitiligo (time-to-event)	HP:0002607	Bowel incontinence	5	-0.0024351	0.000944571	-2.57799	0.0099976	0.312838	0.0095	0.728967
PGS001792	Primary open-angle glaucoma	HP:0002607	Bowel incontinence	5	-0.00234228	0.000922063	-2.54026	0.0111403	0.304716	0.0112	0.728967
PGS002169	Whole body fat mass	HP:0002607	Bowel incontinence	5	-0.00229179	0.000919504	-2.49241	0.0127558	0.294585	0.0104	0.728967
PGS002344	Psoriasis	HP:0002607	Bowel incontinence	5	0.00251542	0.000941958	2.67042	0.00762747	0.333237	0.0111	0.728967
PGS002763	Hip osteoarthritis	HP:0002607	Bowel incontinence	5	-0.00236463	0.000940602	-2.51396	0.0120044	0.299123	0.0114	0.728967
PGS000232	C-X-C motif chemokine 6 (CXCL6) serum levels	HP:0002827	Hip dislocation	6	-0.00304496	0.00103305	-2.94754	0.00323452	0.519705	0.0032	0.728967
PGS000710	Myocardial infarction	HP:0002827	Hip dislocation	6	-0.00297043	0.00102226	-2.90574	0.00369783	0.509444	0.0038	0.728967
PGS001449	Mean FA in uncinate fasciculus on FA skeleton (R)	HP:0002827	Hip dislocation	6	-0.00339725	0.00104731	-3.2438	0.00119589	0.596583	0.0015	0.728967
PGS001784	Abdominal aortic aneurysm	HP:0002827	Hip dislocation	6	-0.00302157	0.00101844	-2.96686	0.00303871	0.524499	0.0023	0.728967
PGS002776	Incident coronary artery disease	HP:0002827	Hip dislocation	6	-0.00297284	0.00102399	-2.90319	0.00372805	0.508821	0.003	0.728967
PGS000967	Coxarthrosis [arthrosis of hip] (time-to-event)	HP:0002829	Arthralgia	53	-0.00794365	0.00302166	-2.6289	0.0086215	2.97709	0.0076	0.728967
PGS001049	Risk taking behaviour	HP:0002829	Arthralgia	53	0.00808379	0.00295486	2.73576	0.00627016	3.00077	0.0064	0.728967
PGS001424	Mean FA in external capsule on FA skeleton (R)	HP:0002829	Arthralgia	53	-0.00786715	0.00299884	-2.62339	0.00876175	2.97589	0.007	0.728967
PGS002174	Heel Broadband ultrasound attenuation, direct entry	HP:0002829	Arthralgia	53	-0.00853643	0.0030972	-2.75618	0.00589296	3.0054	0.0066	0.728967
PGS000017	Inflammatory bowel disease	HP:0003774	Stage 5 chronic kidney disease	5	-0.00304777	0.00094016	-3.24175	0.00120447	0.681625	0.0018	0.728967
PGS000256	Melusin (ITGB1BP2) serum levels	HP:0003774	Stage 5 chronic kidney disease	5	-0.00298934	0.000949494	-3.14835	0.00166241	0.656649	0.0016	0.728967
PGS002749	Total knee replacement	HP:0003774	Stage 5 chronic kidney disease	5	0.00282416	0.000924196	3.0558	0.00226965	0.63261	0.0019	0.728967
PGS001536	Vitiligo (time-to-event)	HP:0010307	Stridor	12	0.00458191	0.00145713	3.14448	0.00168449	0.863798	0.0014	0.728967
PGS001636	Volume of putamen (R)	HP:0010307	Stridor	12	0.00462976	0.00140582	3.29327	0.00100486	0.903853	0.0017	0.728967
PGS002230	Water intake	HP:0010307	Stridor	12	0.00452058	0.00142183	3.17941	0.00149482	0.873039	0.0019	0.728967
PGS001100	Spherical power (right eye)	HP:0010865	Oppositional defiant disorder	20	-0.00444359	0.00186628	-2.38099	0.017345	0.437698	0.0168	0.728967
PGS003354	Childhood steroid-sensitive nephrotic syndrome	HP:0010865	Oppositional defiant disorder	20	-0.00443375	0.0018841	-2.35325	0.0186917	0.432161	0.0171	0.728967
PGS001255	Otosclerosis (time-to-event)	HP:0010535	Sleep apnea	28	0.000628619	0.00219277	0.286678	0.774384	0.299826	0.7703	0.729016
PGS001284	Allergic disease (hay fever, allergic rhinitis, or eczema)	HP:0010535	Sleep apnea	28	-0.000670157	0.00224407	-0.298634	0.765245	0.300122	0.7674	0.729016
PGS001637	Volume of thalamus (L)	HP:0010535	Sleep apnea	28	0.000675465	0.00223025	0.302865	0.762019	0.30023	0.7662	0.729016
PGS001673	WA ICVF in tract inferior longitudinal fasciculus (L)	HP:0010535	Sleep apnea	28	-0.000655554	0.00221061	-0.296549	0.766837	0.30007	0.77	0.729016
PGS001719	WA L2 in tract forceps major	HP:0010535	Sleep apnea	28	0.000648134	0.00223986	0.289364	0.772328	0.299891	0.7656	0.729016
PGS001761	WA MO in tract middle cerebellar peduncle	HP:0010535	Sleep apnea	28	0.000661689	0.00221204	0.299131	0.764866	0.300135	0.7668	0.729016
PGS002127	Age at first live birth	HP:0010535	Sleep apnea	28	-0.000655349	0.00220482	-0.297234	0.766314	0.300087	0.7703	0.729016
PGS002264	Pancreatic ductal adenocarcinoma	HP:0010535	Sleep apnea	28	-0.000642621	0.0022057	-0.291345	0.770813	0.29994	0.768	0.729016
PGS000226	Cystatin-B (CSTB) serum levels	HP:0003388	Easy fatigability	22	-0.00248706	0.00195973	-1.26908	0.204538	0.294427	0.2018	0.729018
PGS001451	Mean ICVF in anterior corona radiata on FA skeleton (R)	HP:0003388	Easy fatigability	22	-0.00250912	0.00196991	-1.27373	0.202885	0.294927	0.2014	0.729018
PGS000218	Agouti-related protein (AGRP) serum levels	HP:0001634	Mitral valve prolapse	6	0.00195436	0.0010226	1.91117	0.056104	0.399531	0.0581	0.729032
PGS000324	Enthesitis-related Juvenile Idiophatic Arthritis	HP:0001634	Mitral valve prolapse	6	0.00222965	0.00105421	2.11501	0.0345337	0.434058	0.0603	0.729032
PGS000707	Cholecystitis	HP:0001634	Mitral valve prolapse	6	-0.00193799	0.00102734	-1.88643	0.05936	0.395577	0.0567	0.729032
PGS000976	JCV seropositivity for Human Polyomavirus JCV	HP:0001634	Mitral valve prolapse	6	-0.00193616	0.00102808	-1.88329	0.0597842	0.395079	0.0591	0.729032
PGS001108	Basal metabolic rate	HP:0001634	Mitral valve prolapse	6	-0.00193966	0.00101883	-1.90381	0.0570559	0.39835	0.0575	0.729032
PGS001234	Left arm mass (predicted)	HP:0001634	Mitral valve prolapse	6	-0.00191722	0.00102493	-1.87058	0.0615267	0.393071	0.0596	0.729032
PGS001308	Sjogren's syndrome/sicca syndrome	HP:0001634	Mitral valve prolapse	6	-0.00193054	0.00104398	-1.84921	0.0645517	0.389726	0.0557	0.729032
PGS001333	Chronic obstructive pulmonary disease (algorithmically-defined)	HP:0001634	Mitral valve prolapse	6	0.00198214	0.0010187	1.94576	0.0518024	0.405145	0.0527	0.729032
PGS001334	Other chronic obstructive pulmonary disease (time-to-event)	HP:0001634	Mitral valve prolapse	6	0.00201186	0.00103919	1.936	0.0529871	0.403551	0.0566	0.729032
PGS001395	Frequency of discomfort/pain in abdomen in last 3 months	HP:0001634	Mitral valve prolapse	6	0.00201082	0.00103054	1.95122	0.0511487	0.406041	0.0524	0.729032
PGS001460	Mean ICVF in cingulum hippocampus on FA skeleton (R)	HP:0001634	Mitral valve prolapse	6	0.0020162	0.00102218	1.97246	0.0486738	0.409548	0.0527	0.729032
PGS001482	Mean ICVF in superior cerebellar peduncle on FA skeleton (L)	HP:0001634	Mitral valve prolapse	6	0.0020223	0.00103294	1.95781	0.0503695	0.407126	0.0532	0.729032
PGS001552	Volume of grey matter in Cingulate Gyrus, posterior division (R)	HP:0001634	Mitral valve prolapse	6	0.00199515	0.00101771	1.96044	0.0500619	0.407558	0.052	0.729032
PGS001597	Volume of grey matter in Superior Frontal Gyrus (L)	HP:0001634	Mitral valve prolapse	6	-0.00198628	0.00100301	-1.98032	0.0477836	0.410855	0.0519	0.729032
PGS001604	Volume of grey matter in Temporal Fusiform Cortex, posterior division (L)	HP:0001634	Mitral valve prolapse	6	0.00192733	0.00102749	1.87577	0.0608104	0.393889	0.058	0.729032
PGS002194	Reticulocyte count	HP:0001634	Mitral valve prolapse	6	-0.00192444	0.00102112	-1.88463	0.0596027	0.395292	0.0569	0.729032
PGS002356	Waist-Hip Ratio	HP:0001634	Mitral valve prolapse	6	0.00202983	0.00102631	1.9778	0.048067	0.410436	0.0502	0.729032
PGS002778	Incident hypertension	HP:0001634	Mitral valve prolapse	6	-0.00198148	0.00102597	-1.93132	0.0535622	0.402791	0.0524	0.729032
PGS003282	Cystatin C	HP:0001634	Mitral valve prolapse	6	-0.00201021	0.00103884	-1.93505	0.0531029	0.403397	0.0528	0.729032
PGS003400	Obesity	HP:0001634	Mitral valve prolapse	6	-0.00193176	0.00101286	-1.90723	0.0566114	0.398899	0.0601	0.729032
PGS000009	ER-negative Breast Cancer	HP:0002032	Esophageal atresia	5	0.00175263	0.000948954	1.8469	0.0648859	0.220541	0.0655	0.729055
PGS000271	Osteoprotegerin (OPG) serum levels	HP:0002032	Esophageal atresia	5	-0.00181632	0.000943529	-1.92503	0.0543459	0.232962	0.0561	0.729055
PGS001119	Left hand grip strength	HP:0002032	Esophageal atresia	5	-0.00173279	0.000939128	-1.84511	0.0651468	0.220262	0.0627	0.729055
PGS001131	Zoster [herpes zoster] (time-to-event)	HP:0002032	Esophageal atresia	5	0.00179842	0.000954529	1.88409	0.059675	0.22639	0.0632	0.729055
PGS001301	Malabsorption/coeliac disease	HP:0002032	Esophageal atresia	5	0.00171838	0.000926116	1.85547	0.0636539	0.221878	0.0607	0.729055
PGS001303	Other cataract (time-to-event)	HP:0002032	Esophageal atresia	5	0.00181985	0.000935076	1.94621	0.0517477	0.236418	0.0532	0.729055
PGS001435	Mean FA in retrolenticular part of internal capsule on FA skeleton (R)	HP:0002032	Esophageal atresia	5	-0.00185959	0.000950179	-1.95709	0.0504542	0.238208	0.0508	0.729055
PGS001459	Mean ICVF in cingulum hippocampus on FA skeleton (L)	HP:0002032	Esophageal atresia	5	-0.00187068	0.000929655	-2.01223	0.0443092	0.247429	0.0456	0.729055
PGS001475	Mean ICVF in posterior limb of internal capsule on FA skeleton (R)	HP:0002032	Esophageal atresia	5	-0.00172818	0.000937654	-1.84308	0.0654416	0.219947	0.0657	0.729055
PGS001481	Mean ICVF in sagittal stratum on FA skeleton (R)	HP:0002032	Esophageal atresia	5	-0.00175408	0.000946325	-1.85358	0.0639243	0.221582	0.0662	0.729055
PGS001585	Volume of grey matter in Parahippocampal Gyrus, posterior division (L)	HP:0002032	Esophageal atresia	5	0.00176358	0.000927542	1.90135	0.0573776	0.229144	0.0597	0.729055
PGS001630	Volume of hippocampus (L)	HP:0002032	Esophageal atresia	5	-0.00174416	0.00094472	-1.84621	0.0649859	0.220434	0.0626	0.729055
PGS001643	WA FA in tract acoustic radiation (L)	HP:0002032	Esophageal atresia	5	-0.00190503	0.00094831	-2.00887	0.0446647	0.24686	0.048	0.729055
PGS001653	WA FA in tract inferior fronto-occipital fasciculus (R)	HP:0002032	Esophageal atresia	5	-0.00175383	0.000954047	-1.83831	0.0661426	0.219206	0.0657	0.729055
PGS001656	WA FA in tract posterior thalamic radiation (L)	HP:0002032	Esophageal atresia	5	-0.00174462	0.000925348	-1.88537	0.0595024	0.226593	0.0559	0.729055
PGS001667	WA ICVF in tract corticospinal tract (L)	HP:0002032	Esophageal atresia	5	-0.00182795	0.000935237	-1.95453	0.0507559	0.237786	0.0472	0.729055
PGS001670	WA ICVF in tract forceps minor	HP:0002032	Esophageal atresia	5	-0.00172635	0.000937114	-1.8422	0.0655705	0.21981	0.0637	0.729055
PGS001679	WA ICVF in tract parahippocampal part of cingulum (R)	HP:0002032	Esophageal atresia	5	-0.00170584	0.000927894	-1.8384	0.0661286	0.21922	0.0657	0.729055
PGS001686	WA ICVF in tract uncinate fasciculus (L)	HP:0002032	Esophageal atresia	5	-0.00178299	0.000934436	-1.90809	0.0565	0.230226	0.0549	0.729055
PGS001755	WA MD in tract superior thalamic radiation (L)	HP:0002032	Esophageal atresia	5	0.00176504	0.000935599	1.88654	0.0593451	0.226778	0.0563	0.729055
PGS002023	Thyrotoxicosis with or without goiter	HP:0002032	Esophageal atresia	5	0.00182072	0.000953895	1.90872	0.056419	0.230327	0.0574	0.729055
PGS002045	Inflammation of the eye	HP:0002032	Esophageal atresia	5	-0.00175629	0.000935906	-1.87656	0.0607012	0.225196	0.0595	0.729055
PGS002108	Cholesterol	HP:0002032	Esophageal atresia	5	-0.00178725	0.000938989	-1.90338	0.0571128	0.229468	0.0547	0.729055
PGS002109	Hair colour (natural, before greying)	HP:0002032	Esophageal atresia	5	0.00181833	0.000944574	1.92503	0.0543453	0.232963	0.0548	0.729055
PGS002121	RR interval	HP:0002032	Esophageal atresia	5	-0.00170677	0.000938627	-1.81837	0.0691335	0.216133	0.0655	0.729055
PGS002129	Length of menstrual cycle	HP:0002032	Esophageal atresia	5	0.00182044	0.000947532	1.92125	0.0548205	0.232349	0.055	0.729055
PGS002155	Ease of skin tanning	HP:0002032	Esophageal atresia	5	-0.00176466	0.000940728	-1.87584	0.0607997	0.225083	0.0587	0.729055
PGS002199	Ventricular rate	HP:0002032	Esophageal atresia	5	0.0018045	0.00094528	1.90896	0.0563887	0.230365	0.058	0.729055
PGS002210	Use of sun/uv protection	HP:0002032	Esophageal atresia	5	-0.00178845	0.000934062	-1.9147	0.0556515	0.23129	0.0569	0.729055
PGS002750	Total hip replacement	HP:0002032	Esophageal atresia	5	-0.00173076	0.000942007	-1.83731	0.06629	0.219051	0.0657	0.729055
PGS002760	Epilepsy	HP:0002032	Esophageal atresia	5	0.00183163	0.00094673	1.93469	0.0531478	0.234533	0.0531	0.729055
PGS003268	estimated glomerular filtration rate (Creatine)	HP:0002032	Esophageal atresia	5	0.00180563	0.000950276	1.90011	0.0575403	0.228945	0.0552	0.729055
PGS003392	Lung squamous cell carcinoma	HP:0002032	Esophageal atresia	5	0.0016832	0.000951452	1.76908	0.0770089	0.208677	0.0639	0.729055
PGS000076	Kidney cancer	HP:0000365	Hearing impairment	49	-0.00378867	0.00297502	-1.2735	0.202967	0.240596	0.2105	0.729082
PGS000145	Depression (ICD-10 defined)	HP:0000365	Hearing impairment	49	0.00357682	0.00284306	1.25809	0.208484	0.238936	0.2096	0.729082
PGS001007	Age at first sexual intercourse	HP:0000365	Hearing impairment	49	-0.00365542	0.00292851	-1.24822	0.212074	0.237883	0.2092	0.729082
PGS001730	WA L3 in tract anterior thalamic radiation (L)	HP:0000365	Hearing impairment	49	-0.00374391	0.00292012	-1.28211	0.199929	0.241533	0.2102	0.729082
PGS002823	Age at Menopause	HP:0000365	Hearing impairment	49	-0.00364927	0.00292806	-1.24631	0.212774	0.23768	0.209	0.729082
PGS001599	Volume of grey matter in Superior Temporal Gyrus, anterior division (L)	HP:0005681	Juvenile rheumatoid arthritis	17	0.000921492	0.00171605	0.536984	0.591329	0.402525	0.5821	0.729179
PGS002231	Qualifications (years of education)	HP:0011787	Central hypothyroidism	7	-0.00104714	0.00110493	-0.947696	0.343381	0.20258	0.338	0.729225
PGS001180	Lung function (FEV1/FVC)	HP:0040180	Keratosis pilaris	5	0.000595868	0.000954344	0.624374	0.532442	0.371853	0.5341	0.729233
PGS001609	Volume of grey matter in Thalamus (R)	HP:0040180	Keratosis pilaris	5	-0.000571593	0.00093807	-0.609329	0.542365	0.371071	0.5399	0.729233
PGS001636	Volume of putamen (R)	HP:0040180	Keratosis pilaris	5	-0.000557627	0.000911228	-0.611952	0.540629	0.371206	0.5366	0.729233
PGS001689	WA ISOVF in tract acoustic radiation (R)	HP:0040180	Keratosis pilaris	5	-0.000575063	0.000940092	-0.611709	0.540789	0.371193	0.5364	0.729233
PGS002065	Inguinal hernia	HP:0040180	Keratosis pilaris	5	-0.000569295	0.000947779	-0.600662	0.548123	0.370629	0.5398	0.729233
PGS002075	Urinary calculus	HP:0040180	Keratosis pilaris	5	-0.000589142	0.00093635	-0.62919	0.529285	0.372108	0.5382	0.729233
PGS002230	Water intake	HP:0040180	Keratosis pilaris	5	0.000557345	0.000921462	0.604849	0.545338	0.370842	0.5344	0.729233
PGS002261	Neuroblastoma	HP:0040180	Keratosis pilaris	5	0.000586782	0.000951436	0.616734	0.53747	0.371454	0.5383	0.729233
PGS002318	Chronotype (morning person)	HP:0040180	Keratosis pilaris	5	-0.000573773	0.000929637	-0.617202	0.537161	0.371478	0.5353	0.729233
PGS002338	Lymphocyte Count	HP:0040180	Keratosis pilaris	5	-0.000584247	0.000944987	-0.618259	0.536464	0.371533	0.5389	0.729233
PGS000103	Monocyte percentage of white cells	HP:0001601	Laryngomalacia	43	-0.000468718	0.00276798	-0.169335	0.865547	0.269999	0.861	0.729292
PGS001120	Right hand grip strength	HP:0001601	Laryngomalacia	43	0.000486011	0.00275475	0.176426	0.859974	0.270103	0.8576	0.729292
PGS001264	Deep vein thrombosis	HP:0001601	Laryngomalacia	43	-0.000494732	0.00271419	-0.182276	0.855382	0.270192	0.8517	0.729292
PGS001360	3mm strong meridian (R)	HP:0001601	Laryngomalacia	43	-0.000476912	0.00272468	-0.175034	0.861068	0.270082	0.8607	0.729292
PGS001387	Degree bothered by urinary frequency/bladder irritability in the last 3 months	HP:0001601	Laryngomalacia	43	0.000484708	0.00271505	0.178527	0.858325	0.270135	0.8587	0.729292
PGS001390	Duodenal ulcer (time-to-event)	HP:0001601	Laryngomalacia	43	-0.000501728	0.00275918	-0.18184	0.855724	0.270186	0.8573	0.729292
PGS001396	Frequency of unenthusiasm / disinterest in last 2 weeks	HP:0001601	Laryngomalacia	43	0.000484579	0.0027496	0.176236	0.860123	0.2701	0.8553	0.729292
PGS001453	Mean ICVF in anterior limb of internal capsule on FA skeleton (R)	HP:0001601	Laryngomalacia	43	0.000513748	0.00276547	0.185772	0.852639	0.270247	0.8529	0.729292
PGS001468	Mean ICVF in inferior cerebellar peduncle on FA skeleton (R)	HP:0001601	Laryngomalacia	43	0.000469164	0.00271589	0.172748	0.862864	0.270049	0.8599	0.729292
PGS001490	Mean ICVF in tapetum on FA skeleton (L)	HP:0001601	Laryngomalacia	43	-0.000473658	0.00270977	-0.174796	0.861255	0.270079	0.8549	0.729292
PGS001534	Total Volume of white matter hyperintensities (from T1 and T2 FLAIR images)	HP:0001601	Laryngomalacia	43	0.000501502	0.0027856	0.180033	0.857142	0.270158	0.859	0.729292
PGS001567	Volume of grey matter in Inferior Frontal Gyrus, pars triangularis (R)	HP:0001601	Laryngomalacia	43	-0.000510025	0.00277502	-0.183792	0.854193	0.270216	0.8538	0.729292
PGS001711	WA L1 in tract superior thalamic radiation (L)	HP:0001601	Laryngomalacia	43	-0.000502763	0.00275185	-0.1827	0.855049	0.270199	0.8589	0.729292
PGS002081	Superficial cellulitis and abscess	HP:0001601	Laryngomalacia	43	0.000476559	0.00275283	0.173116	0.862575	0.270054	0.8567	0.729292
PGS002105	Birth weight	HP:0001601	Laryngomalacia	43	-0.000503853	0.00271236	-0.185762	0.852647	0.270247	0.8544	0.729292
PGS002153	General happiness with own health	HP:0001601	Laryngomalacia	43	0.00048218	0.00273841	0.17608	0.860246	0.270098	0.8588	0.729292
PGS000543	Cancer of other female genital organs	HP:0001382	Joint hypermobility	113	0.000519476	0.00450181	0.115393	0.908144	1.2498	0.9042	0.729295
PGS000325	Oligoarthritis Juvenile Idiophatic Arthritis	HP:0001601	Laryngomalacia	43	0.000452309	0.00272941	0.165717	0.868394	0.269947	0.8637	0.729389
PGS000387	Cancer within the respiratory system	HP:0001601	Laryngomalacia	43	-0.000420958	0.00270673	-0.155523	0.876422	0.269808	0.8795	0.729389
PGS000546	Malignant neoplasm of ovary	HP:0001601	Laryngomalacia	43	-0.000415061	0.0027576	-0.150515	0.880371	0.269743	0.8821	0.729389
PGS000655	Non-alcoholic fatty liver disease	HP:0001601	Laryngomalacia	43	-0.000416498	0.0027166	-0.153316	0.878162	0.269779	0.875	0.729389
PGS001004	Number of non-cancer illnesses	HP:0001601	Laryngomalacia	43	0.000445792	0.00272763	0.163436	0.870189	0.269915	0.8739	0.729389
PGS001011	Viral warts (time-to-event)	HP:0001601	Laryngomalacia	43	0.000443381	0.00272406	0.162765	0.870718	0.269906	0.8783	0.729389
PGS001033	Other coagulation defects (time-to-event)	HP:0001601	Laryngomalacia	43	-0.000767605	0.00275514	-0.278608	0.78057	0.27208	0.8681	0.729389
PGS001040	Non melanoma skin cancer	HP:0001601	Laryngomalacia	43	-0.000412478	0.00278479	-0.148118	0.882262	0.269713	0.8784	0.729389
PGS001251	Other interstitial pulmonary diseases (time-to-event)	HP:0001601	Laryngomalacia	43	0.000402005	0.00266771	0.150693	0.880231	0.269745	0.8811	0.729389
PGS001265	Deep vein thrombosis (leg)	HP:0001601	Laryngomalacia	43	-0.000426406	0.00270967	-0.157365	0.874971	0.269833	0.8729	0.729389
PGS001309	Other rheumatoid arthritis (time-to-event)	HP:0001601	Laryngomalacia	43	-0.000417564	0.00276269	-0.151144	0.879875	0.269751	0.8801	0.729389
PGS001352	Glycated haemoglobin levels (HbA1c)	HP:0001601	Laryngomalacia	43	-0.000416365	0.00275195	-0.151298	0.879753	0.269753	0.8782	0.729389
PGS001420	Mean FA in cingulum cingulate gyrus on FA skeleton (R)	HP:0001601	Laryngomalacia	43	0.000452289	0.00281475	0.160686	0.872355	0.269878	0.8709	0.729389
PGS001421	Mean FA in cingulum hippocampus on FA skeleton (L)	HP:0001601	Laryngomalacia	43	-0.000444916	0.00275829	-0.161301	0.87187	0.269886	0.8743	0.729389
PGS001431	Mean FA in posterior limb of internal capsule on FA skeleton (R)	HP:0001601	Laryngomalacia	43	-0.000437427	0.00274866	-0.159142	0.873571	0.269857	0.8773	0.729389
PGS001585	Volume of grey matter in Parahippocampal Gyrus, posterior division (L)	HP:0001601	Laryngomalacia	43	0.000441924	0.00269766	0.163818	0.869889	0.269921	0.871	0.729389
PGS001632	Volume of pallidum (R)	HP:0001601	Laryngomalacia	43	0.000461352	0.002719	0.169677	0.865279	0.270004	0.8656	0.729389
PGS001748	WA MD in tract forceps major	HP:0001601	Laryngomalacia	43	-0.000402334	0.00275178	-0.146208	0.883769	0.269689	0.8823	0.729389
PGS001800	Forced expiratory volume (FEV1)	HP:0001601	Laryngomalacia	43	0.000419863	0.00279619	0.150155	0.880655	0.269738	0.8788	0.729389
PGS002137	Fractured/broken bones in last 5 years	HP:0001601	Laryngomalacia	43	-0.000476711	0.00272709	-0.174805	0.861248	0.270079	0.8658	0.729389
PGS002196	Sleep duration	HP:0001601	Laryngomalacia	43	-0.000390894	0.00274988	-0.142149	0.886974	0.269639	0.883	0.729389
PGS002229	Urate	HP:0001601	Laryngomalacia	43	0.000469165	0.00276141	0.169901	0.865103	0.270007	0.8666	0.729389
PGS002279	Reduced left ventricular ejection fraction	HP:0001601	Laryngomalacia	43	-0.000410137	0.00275243	-0.149009	0.881559	0.269724	0.8778	0.729389
PGS002357	White Blood Count	HP:0001601	Laryngomalacia	43	-0.000448733	0.00275406	-0.162935	0.870583	0.269909	0.8699	0.729389
PGS003387	Esophageal adenocarcinoma or Barrett‚Äôs esophagus	HP:0001601	Laryngomalacia	43	-0.000401533	0.00271933	-0.147659	0.882624	0.269707	0.8804	0.729389
PGS003391	Lung cancer	HP:0001601	Laryngomalacia	43	0.000498888	0.00276897	0.180171	0.857034	0.27016	0.8648	0.729389
PGS001100	Spherical power (right eye)	HP:0001337	Tremor	38	0.0046512	0.00256341	1.81446	0.0697341	0.378511	0.0693	0.729394
PGS001703	WA ISOVF in tract uncinate fasciculus (R)	HP:0001337	Tremor	38	0.00454503	0.00251589	1.80653	0.0709625	0.377294	0.07	0.729394
PGS001737	WA L3 in tract inferior longitudinal fasciculus (L)	HP:0001337	Tremor	38	0.00469387	0.00260038	1.80507	0.0711906	0.377071	0.0707	0.729394
PGS001742	WA L3 in tract uncinate fasciculus (L)	HP:0001337	Tremor	38	0.00472474	0.00260673	1.81252	0.0700333	0.378212	0.0696	0.729394
PGS001750	WA MD in tract inferior fronto-occipital fasciculus (L)	HP:0001337	Tremor	38	0.00476466	0.00262141	1.81759	0.0692528	0.378993	0.0697	0.729394
PGS002310	Age of Menarche	HP:0001337	Tremor	38	-0.00457276	0.00254305	-1.79814	0.0722824	0.376013	0.071	0.729394
PGS000016	Atrial fibrillation	HP:0012452	Restless legs	12	0.00305229	0.0015073	2.025	0.0429799	0.292159	0.0429	0.729465
PGS000217	Adrenomedullin (ADM) serum levels	HP:0012452	Restless legs	12	0.00289649	0.0014502	1.99731	0.0459059	0.287462	0.0468	0.729465
PGS000225	Macrophage colony-stimulating factor 1 (CSF-1) serum levels	HP:0012452	Restless legs	12	0.00318388	0.00146411	2.17462	0.0297574	0.318653	0.0304	0.729465
PGS000238	Tumor necrosis factor receptor superfamily member 6 (FAS) serum levels	HP:0012452	Restless legs	12	-0.00289228	0.00144918	-1.9958	0.04607	0.287208	0.046	0.729465
PGS000256	Melusin (ITGB1BP2) serum levels	HP:0012452	Restless legs	12	-0.00313595	0.00147133	-2.13137	0.0331612	0.310803	0.0314	0.729465
PGS000273	Proteinase-activated receptor 1 (PAR-1) serum levels	HP:0012452	Restless legs	12	0.0029836	0.0014487	2.05951	0.0395548	0.298104	0.038	0.729465
PGS000283	Spondin-1 (SPON1) serum levels	HP:0012452	Restless legs	12	0.00302073	0.00146266	2.06523	0.0390099	0.299099	0.037	0.729465
PGS000705	Gallstones	HP:0012452	Restless legs	12	0.00294773	0.00146974	2.00561	0.0450117	0.288863	0.0445	0.729465
PGS000707	Cholecystitis	HP:0012452	Restless legs	12	0.00287181	0.00145184	1.97804	0.04804	0.284231	0.0472	0.729465
PGS000716	Early life body size	HP:0012452	Restless legs	12	0.00276789	0.00141235	1.95977	0.05014	0.281196	0.0483	0.729465
PGS001025	Nonrheumatic aortic valve disorders (time-to-event)	HP:0012452	Restless legs	12	-0.00289188	0.00145966	-1.9812	0.0476839	0.284759	0.0455	0.729465
PGS001091	Loneliness	HP:0012452	Restless legs	12	0.0029501	0.00146651	2.01164	0.044371	0.289885	0.0436	0.729465
PGS001102	Body fat percentage (left arm)	HP:0012452	Restless legs	12	0.00326392	0.00144772	2.25452	0.0242546	0.333568	0.0247	0.729465
PGS001104	Body fat percentage (right leg)	HP:0012452	Restless legs	12	0.00291519	0.00143944	2.02522	0.0429563	0.292198	0.0458	0.729465
PGS001106	Percentage of right arm fat	HP:0012452	Restless legs	12	0.00323085	0.00144876	2.23007	0.0258362	0.328947	0.0256	0.729465
PGS001114	Ibuprofen use self-reported	HP:0012452	Restless legs	12	0.00290723	0.00146219	1.98827	0.0468966	0.285943	0.0485	0.729465
PGS001298	Obesity (time-to-event)	HP:0012452	Restless legs	12	0.00294961	0.00145379	2.02892	0.0425785	0.292829	0.0444	0.729465
PGS001303	Other cataract (time-to-event)	HP:0012452	Restless legs	12	0.00295553	0.00144605	2.04387	0.0410774	0.295397	0.0398	0.729465
PGS001339	Atrial fibrillation and flutter (time-to-event)	HP:0012452	Restless legs	12	0.0030118	0.00149372	2.01631	0.0438799	0.290679	0.0416	0.729465
PGS001429	Mean FA in middle cerebellar peduncle on FA skeleton	HP:0012452	Restless legs	12	0.00296468	0.00147619	2.00833	0.0447222	0.289323	0.0444	0.729465
PGS001474	Mean ICVF in posterior limb of internal capsule on FA skeleton (L)	HP:0012452	Restless legs	12	-0.00297135	0.00145045	-2.04858	0.0406134	0.29621	0.0372	0.729465
PGS001516	Other diseases of intestine (time-to-event)	HP:0012452	Restless legs	12	0.00297654	0.00149842	1.98645	0.0470984	0.285637	0.0461	0.729465
PGS001627	Volume of grey matter in VIIIb Cerebellum (L)	HP:0012452	Restless legs	12	-0.00287408	0.00144921	-1.9832	0.0474603	0.285093	0.0481	0.729465
PGS001628	Volume of grey matter in VIIIb Cerebellum (R)	HP:0012452	Restless legs	12	-0.00297123	0.00147793	-2.01039	0.0445031	0.289673	0.0454	0.729465
PGS001653	WA FA in tract inferior fronto-occipital fasciculus (R)	HP:0012452	Restless legs	12	-0.00306992	0.00147521	-2.081	0.0375409	0.301857	0.0373	0.729465
PGS001701	WA ISOVF in tract superior thalamic radiation (R)	HP:0012452	Restless legs	12	0.00291475	0.00146206	1.99359	0.046312	0.286835	0.0483	0.729465
PGS001741	WA L3 in tract superior thalamic radiation (R)	HP:0012452	Restless legs	12	0.00304782	0.0014524	2.09847	0.0359696	0.304934	0.0365	0.729465
PGS001742	WA L3 in tract uncinate fasciculus (L)	HP:0012452	Restless legs	12	0.00305685	0.00147354	2.07449	0.0381417	0.300715	0.0374	0.729465
PGS001755	WA MD in tract superior thalamic radiation (L)	HP:0012452	Restless legs	12	0.00318245	0.00144659	2.19997	0.0279052	0.323328	0.0287	0.729465
PGS001768	WA OD in tract medial lemniscus (L)	HP:0012452	Restless legs	12	-0.00292113	0.00144453	-2.02221	0.0432673	0.291683	0.0419	0.729465
PGS001773	Moderate-to-severe atopic dermatitis	HP:0012452	Restless legs	12	0.00284039	0.00145154	1.95681	0.0504869	0.280708	0.0488	0.729465
PGS002041	Macular degeneration (senile) of retina NOS	HP:0012452	Restless legs	12	0.0029274	0.00144505	2.02581	0.0428967	0.292297	0.0446	0.729465
PGS002124	Ever addicted to any substance or behaviour	HP:0012452	Restless legs	12	0.00294205	0.00143461	2.05077	0.0403995	0.296589	0.0417	0.729465
PGS002136	Recent feelings of foreboding	HP:0012452	Restless legs	12	0.00302068	0.00144448	2.09119	0.0366175	0.303649	0.0404	0.729465
PGS002159	Aspartate aminotransferase	HP:0012452	Restless legs	12	0.00291657	0.00144964	2.01192	0.0443416	0.289932	0.0473	0.729465
PGS002204	Hair/balding pattern	HP:0012452	Restless legs	12	-0.00285128	0.00142951	-1.99459	0.0462023	0.287004	0.0441	0.729465
PGS002221	Mean reticulocyte volume	HP:0012452	Restless legs	12	0.00293198	0.00146502	2.00132	0.0454718	0.288139	0.0445	0.729465
PGS002309	Number of children ever born	HP:0012452	Restless legs	12	0.00307603	0.00143721	2.14028	0.0324341	0.312407	0.0352	0.729465
PGS002310	Age of Menarche	HP:0012452	Restless legs	12	-0.00285399	0.00143764	-1.9852	0.0472379	0.285427	0.0485	0.729465
PGS002340	Mean Platelet Volume	HP:0012452	Restless legs	12	0.00310316	0.00146445	2.11899	0.0341949	0.308584	0.0386	0.729465
PGS002762	Gout	HP:0012452	Restless legs	12	0.00308082	0.00144828	2.12722	0.0335046	0.310058	0.0291	0.729465
PGS002932	Fasting Plasma Glucose	HP:0012452	Restless legs	12	0.00303663	0.00145817	2.0825	0.0374042	0.302119	0.0384	0.729465
PGS000292	TNF-related activation-induced cytokine (TRANCE) serum levels	HP:0007340	Lower limb muscle weakness	14	-0.00365442	0.00158038	-2.31238	0.0208423	0.473706	0.0208	0.729477
PGS000989	Reticulocyte %	HP:0007340	Lower limb muscle weakness	14	-0.00364627	0.00153792	-2.37091	0.017824	0.485243	0.0181	0.729477
PGS000990	Retinal detachments and breaks (time-to-event)	HP:0007340	Lower limb muscle weakness	14	0.00365821	0.00156094	2.3436	0.0191812	0.479824	0.0186	0.729477
PGS001596	Volume of grey matter in Subcallosal Cortex (R)	HP:0007340	Lower limb muscle weakness	14	0.0036389	0.00157158	2.31543	0.0206745	0.474301	0.0207	0.729477
PGS001770	WA OD in tract superior longitudinal fasciculus (R)	HP:0007340	Lower limb muscle weakness	14	-0.00362286	0.00157059	-2.30668	0.0211584	0.472599	0.0196	0.729477
PGS002201	Waist circumference	HP:0007340	Lower limb muscle weakness	14	0.00360328	0.00152872	2.35705	0.0185016	0.482486	0.0181	0.729477
PGS002237	Chronic Kidney Disease (stage 3 or greater)	HP:0007340	Lower limb muscle weakness	14	-0.00373992	0.00160368	-2.33208	0.0197799	0.477558	0.0211	0.729477
PGS000265	Matrix metalloproteinase-10 (MMP-10) serum levels	HP:0012343	Decreased circulating ferritin concentration	6	-0.00100176	0.00102387	-0.97841	0.327972	0.403323	0.3297	0.729517
PGS000292	TNF-related activation-induced cytokine (TRANCE) serum levels	HP:0012343	Decreased circulating ferritin concentration	6	-0.000978512	0.00103673	-0.943848	0.345344	0.400524	0.3458	0.729517
PGS000326	Rheumatoid-factor-negative Polyarthritis (Juvenile Idiophatic Arthritis)	HP:0012343	Decreased circulating ferritin concentration	6	-0.000909753	0.0010333	-0.880436	0.378712	0.395649	0.3287	0.729517
PGS000997	Diverticular disease of intestine (time-to-event)	HP:0012343	Decreased circulating ferritin concentration	6	0.000988591	0.00105758	0.934769	0.350003	0.399805	0.3471	0.729517
PGS001080	Freq. of tiredness / lethargy in last 2 weeks	HP:0012343	Decreased circulating ferritin concentration	6	0.000993343	0.00101862	0.975187	0.329567	0.403058	0.3348	0.729517
PGS001144	Arm fat mass (L)	HP:0012343	Decreased circulating ferritin concentration	6	0.000964424	0.00101313	0.951922	0.341234	0.401169	0.3333	0.729517
PGS001148	Trunk fat mass	HP:0012343	Decreased circulating ferritin concentration	6	0.00096707	0.00102801	0.94072	0.346945	0.400275	0.3428	0.729517
PGS001153	Folic acid or folate (Vitamin B9)	HP:0012343	Decreased circulating ferritin concentration	6	0.000960822	0.00102827	0.934411	0.350187	0.399777	0.3554	0.729517
PGS001167	Leg fat-free mass (R)	HP:0012343	Decreased circulating ferritin concentration	6	-0.000949089	0.00101298	-0.936927	0.348892	0.399975	0.3434	0.729517
PGS001174	Cholelithiasis (time-to-event)	HP:0012343	Decreased circulating ferritin concentration	6	-0.00095869	0.00103342	-0.927685	0.353666	0.399249	0.3473	0.729517
PGS001262	Vascular/heart problems diagnosed by doctor Angina	HP:0012343	Decreased circulating ferritin concentration	6	0.000975819	0.00102651	0.950622	0.341893	0.401064	0.3407	0.729517
PGS001296	Insulin-dependent diabetes mellitus (time-to-event)	HP:0012343	Decreased circulating ferritin concentration	6	0.00100668	0.00102182	0.985178	0.324637	0.403883	0.3329	0.729517
PGS001392	Family history of lung cancer	HP:0012343	Decreased circulating ferritin concentration	6	0.000967099	0.00101746	0.950505	0.341953	0.401055	0.3439	0.729517
PGS001411	Intra-ocular pressure, Goldmann-correlated (L)	HP:0012343	Decreased circulating ferritin concentration	6	0.000983307	0.00103589	0.949237	0.342597	0.400954	0.3404	0.729517
PGS001438	Mean FA in splenium of corpus callosum on FA skeleton	HP:0012343	Decreased circulating ferritin concentration	6	-0.000953148	0.0010144	-0.939622	0.347508	0.400188	0.3476	0.729517
PGS001443	Mean FA in superior fronto-occipital fasciculus on FA skeleton (L)	HP:0012343	Decreased circulating ferritin concentration	6	0.000977724	0.00102175	0.956911	0.33871	0.40157	0.3459	0.729517
PGS001479	Mean ICVF in retrolenticular part of internal capsule on FA skeleton (R)	HP:0012343	Decreased circulating ferritin concentration	6	-0.000947747	0.00103488	-0.915799	0.359865	0.398326	0.353	0.729517
PGS001500	Mean ISOVF in posterior corona radiata on FA skeleton (L)	HP:0012343	Decreased circulating ferritin concentration	6	-0.00098409	0.00100877	-0.975537	0.329393	0.403086	0.3335	0.729517
PGS001520	Position of the pulse wave peak	HP:0012343	Decreased circulating ferritin concentration	6	-0.000986217	0.00103349	-0.954259	0.34005	0.401356	0.3383	0.729517
PGS001545	Volume of grey matter (normalised for head size)	HP:0012343	Decreased circulating ferritin concentration	6	0.000964553	0.00102334	0.942555	0.346005	0.400421	0.3417	0.729517
PGS001563	Volume of grey matter in Hippocampus (L)	HP:0012343	Decreased circulating ferritin concentration	6	0.000969671	0.00103681	0.935248	0.349756	0.399843	0.3549	0.729517
PGS001591	Volume of grey matter in Precentral Gyrus (R)	HP:0012343	Decreased circulating ferritin concentration	6	0.000949452	0.00100951	0.940509	0.347053	0.400259	0.3419	0.729517
PGS001661	WA ICVF in tract acoustic radiation (L)	HP:0012343	Decreased circulating ferritin concentration	6	-0.000966492	0.00103172	-0.936781	0.348967	0.399964	0.3492	0.729517
PGS001747	WA MD in tract cingulate gyrus part of cingulum (R)	HP:0012343	Decreased circulating ferritin concentration	6	0.000970389	0.00102603	0.945773	0.344361	0.400677	0.3455	0.729517
PGS001757	WA MD in tract uncinate fasciculus (L)	HP:0012343	Decreased circulating ferritin concentration	6	0.00095052	0.00103436	0.918948	0.358217	0.398569	0.3513	0.729517
PGS001879	Ganglion and cyst of synovium, tendon, and bursa	HP:0012343	Decreased circulating ferritin concentration	6	0.000944581	0.00101634	0.929399	0.352777	0.399383	0.3531	0.729517
PGS002058	Hemorrhoids	HP:0012343	Decreased circulating ferritin concentration	6	0.000991246	0.00104664	0.947077	0.343697	0.400781	0.3406	0.729517
PGS002074	Hematuria	HP:0012343	Decreased circulating ferritin concentration	6	-0.000957537	0.00103364	-0.926371	0.354348	0.399147	0.3517	0.729517
PGS002081	Superficial cellulitis and abscess	HP:0012343	Decreased circulating ferritin concentration	6	0.000984303	0.00103574	0.950339	0.342037	0.401042	0.3441	0.729517
PGS002093	Hallux valgus (Bunion)	HP:0012343	Decreased circulating ferritin concentration	6	0.000960152	0.0010367	0.92616	0.354457	0.39913	0.3516	0.729517
PGS002167	Eosinophil percentage	HP:0012343	Decreased circulating ferritin concentration	6	0.000984714	0.00103799	0.948673	0.342884	0.400908	0.3365	0.729517
PGS002266	Nonsyndromic cleft lip with or without cleft palate	HP:0012343	Decreased circulating ferritin concentration	6	-0.000944782	0.00102122	-0.925152	0.354981	0.399051	0.3512	0.729517
PGS002267	Ascending thoracic aortic diameter	HP:0012343	Decreased circulating ferritin concentration	6	-0.000956675	0.00103596	-0.923469	0.355857	0.39892	0.3545	0.729517
PGS002762	Gout	HP:0012343	Decreased circulating ferritin concentration	6	0.000993472	0.00102491	0.969323	0.332483	0.402577	0.3325	0.729517
PGS002932	Fasting Plasma Glucose	HP:0012343	Decreased circulating ferritin concentration	6	0.000997973	0.00103187	0.967152	0.333567	0.4024	0.335	0.729517
PGS003387	Esophageal adenocarcinoma or Barrett‚Äôs esophagus	HP:0012343	Decreased circulating ferritin concentration	6	-0.000949819	0.00102314	-0.928334	0.353329	0.3993	0.3508	0.729517
PGS001449	Mean FA in uncinate fasciculus on FA skeleton (R)	HP:0025401	Staring gaze	17	0.00264683	0.00176187	1.50228	0.133158	0.246617	0.1319	0.72954
PGS001601	Volume of grey matter in Supracalcarine Cortex (L)	HP:0025401	Staring gaze	17	0.0026914	0.00176992	1.52064	0.128485	0.248962	0.1316	0.72954
PGS002219	Total protein	HP:0025401	Staring gaze	17	-0.00256882	0.00171352	-1.49915	0.133969	0.246219	0.1324	0.72954
PGS000231	C-X-C motif chemokine 16 (CXCL16) serum levels	HP:0001328	Specific learning disability	51	-0.00388366	0.00297574	-1.30511	0.191983	0.164292	0.1846	0.729541
PGS000996	Diverticular disease/diverticulitis	HP:0040197	Encephalomalacia	6	0.00116963	0.00103578	1.12922	0.258919	0.261814	0.2595	0.729552
PGS001321	Eye problems/disorders (Glaucoma)	HP:0100280	Crohn's disease	20	-0.00112512	0.00187792	-0.599134	0.549141	0.31013	0.5506	0.729603
PGS001396	Frequency of unenthusiasm / disinterest in last 2 weeks	HP:0100280	Crohn's disease	20	0.00110271	0.00188406	0.585283	0.558413	0.309436	0.5521	0.729603
PGS001566	Volume of grey matter in I-IV Cerebellum (R)	HP:0100280	Crohn's disease	20	-0.00111821	0.00187307	-0.596995	0.550568	0.310022	0.5516	0.729603
PGS001042	Thyrotoxicosis [hyperthyroidism] (time-to-event)	HP:0006530	Abnormal pulmonary interstitial morphology	5	8.30086e-05	0.000943124	0.0880144	0.929873	0.210645	0.9333	0.729607
PGS000442	Other non-epithelial cancer of skin	HP:0007018	Attention deficit hyperactivity disorder	263	0.00196345	0.00652569	0.30088	0.763533	1.77282	0.7632	0.729615
PGS000679	Creatinine in urine [umol/L]	HP:0007018	Attention deficit hyperactivity disorder	263	0.00187714	0.0063602	0.295139	0.767914	1.77267	0.7677	0.729615
PGS000766	Cutaneous melanoma	HP:0007018	Attention deficit hyperactivity disorder	263	-0.00193374	0.00640926	-0.30171	0.762899	1.77284	0.7645	0.729615
PGS001048	NSTEMI (algorithmically-defined)	HP:0007018	Attention deficit hyperactivity disorder	263	-0.00191272	0.00632052	-0.30262	0.762206	1.77287	0.7668	0.729615
PGS001511	Median T2star in putamen (L)	HP:0007018	Attention deficit hyperactivity disorder	263	0.00194036	0.00647367	0.299731	0.764409	1.77279	0.7663	0.729615
PGS001543	Volume of caudate (R)	HP:0007018	Attention deficit hyperactivity disorder	263	0.00192729	0.00645983	0.298351	0.765462	1.77276	0.7672	0.729615
PGS001669	WA ICVF in tract forceps major	HP:0007018	Attention deficit hyperactivity disorder	263	0.00187547	0.00636782	0.294523	0.768384	1.77266	0.7647	0.729615
PGS001691	WA ISOVF in tract cingulate gyrus part of cingulum (L)	HP:0007018	Attention deficit hyperactivity disorder	263	-0.001908	0.00640127	-0.298066	0.765679	1.77275	0.7629	0.729615
PGS000254	Interleukin-8 (IL-8) serum levels	HP:0011443	Abnormality of coordination	5	0.000825852	0.000947405	0.8717	0.383461	0.165498	0.38	0.72962
PGS000267	Matrix metalloproteinase-3 (MMP-3) serum levels	HP:0011443	Abnormality of coordination	5	0.000809838	0.000936698	0.864567	0.387364	0.164975	0.3833	0.72962
PGS000352	High grade serous ovarian cancer	HP:0011443	Abnormality of coordination	5	-0.000816892	0.000935472	-0.87324	0.382621	0.165611	0.381	0.72962
PGS001004	Number of non-cancer illnesses	HP:0011443	Abnormality of coordination	5	-0.000810425	0.000938146	-0.863858	0.387754	0.164923	0.3826	0.72962
PGS001019	Attending social / leisure activities (regular attendance at a gym or sports club)	HP:0011443	Abnormality of coordination	5	-0.000826382	0.000948179	-0.871547	0.383544	0.165487	0.3825	0.72962
PGS001158	Left leg mass (predicted)	HP:0011443	Abnormality of coordination	5	-0.000822124	0.000926599	-0.887249	0.375035	0.166653	0.3828	0.72962
PGS001309	Other rheumatoid arthritis (time-to-event)	HP:0011443	Abnormality of coordination	5	0.000830238	0.000950201	0.87375	0.382343	0.165649	0.3836	0.72962
PGS001668	WA ICVF in tract corticospinal tract (R)	HP:0000646	Amblyopia	24	0.00100012	0.00204932	0.488024	0.625578	0.341139	0.6255	0.72965
PGS002034	Congenital deficiency of other clotting factors (including factor VII)	HP:0002007	Frontal bossing	7	-0.00121145	0.00111131	-1.0901	0.275779	0.249266	0.2558	0.72965
PGS002117	PP interval	HP:0000938	Osteopenia	19	-0.00245244	0.0018284	-1.3413	0.17995	0.41982	0.1775	0.729652
PGS000197	Spondyloarthroparthy	HP:0012343	Decreased circulating ferritin concentration	6	0.000948941	0.00103812	0.914094	0.360761	0.398194	0.3612	0.729653
PGS000844	Predicted visceral adipose tissue	HP:0012343	Decreased circulating ferritin concentration	6	0.00092964	0.00101355	0.917213	0.359124	0.398435	0.3637	0.729653
PGS001108	Basal metabolic rate	HP:0012343	Decreased circulating ferritin concentration	6	-0.000927215	0.00101883	-0.910079	0.362874	0.397886	0.3607	0.729653
PGS001235	Right arm mass (predicted)	HP:0012343	Decreased circulating ferritin concentration	6	-0.000926364	0.00102114	-0.907188	0.3644	0.397664	0.3574	0.729653
PGS001599	Volume of grey matter in Superior Temporal Gyrus, anterior division (L)	HP:0012343	Decreased circulating ferritin concentration	6	0.000928978	0.00102188	0.909084	0.363398	0.39781	0.3579	0.729653
PGS001801	FEV1/FVC ratio	HP:0012343	Decreased circulating ferritin concentration	6	-0.000942084	0.0010541	-0.893735	0.371554	0.396644	0.3608	0.729653
PGS001985	logMAR in round (left/right)	HP:0012343	Decreased circulating ferritin concentration	6	0.000937311	0.00104085	0.900525	0.367932	0.397157	0.3648	0.729653
PGS002079	Irregular menstrual cycle/bleeding	HP:0012343	Decreased circulating ferritin concentration	6	0.000943513	0.00103937	0.907771	0.364092	0.397709	0.3647	0.729653
PGS002135	Fluid intelligence score	HP:0012343	Decreased circulating ferritin concentration	6	0.000962059	0.00103895	0.925992	0.354545	0.399117	0.3583	0.729653
PGS002151	Handedness (chirality/laterality)	HP:0012343	Decreased circulating ferritin concentration	6	-0.000930986	0.00103889	-0.896139	0.370269	0.396825	0.3617	0.729653
PGS002227	Mean sphered cell volume	HP:0012343	Decreased circulating ferritin concentration	6	0.000944391	0.00102629	0.920197	0.357563	0.398666	0.3625	0.729653
PGS003137	Total Cholesterol	HP:0012343	Decreased circulating ferritin concentration	6	0.000942804	0.00102594	0.918968	0.358206	0.398571	0.3588	0.729653
PGS000016	Atrial fibrillation	HP:0002643	Neonatal respiratory distress	25	0.00271112	0.00217098	1.2488	0.211862	0.166874	0.2097	0.729682
PGS000042	Coeliac disease	HP:0002643	Neonatal respiratory distress	25	-0.00237498	0.00208876	-1.13703	0.255642	0.15557	0.2533	0.729682
PGS000096	Immature fraction of reticulocytes	HP:0002643	Neonatal respiratory distress	25	0.00249593	0.00209395	1.19197	0.233393	0.160994	0.2301	0.729682
PGS000098	Lymphocyte percentage of white cells	HP:0002643	Neonatal respiratory distress	25	0.00224557	0.00202533	1.10874	0.267654	0.152876	0.2618	0.729682
PGS000112	Reticulocyte fraction of red cells	HP:0002643	Neonatal respiratory distress	25	0.00188887	0.00208079	0.907765	0.364095	0.13569	0.3518	0.729682
PGS000126	Serum urate	HP:0002643	Neonatal respiratory distress	25	0.0027744	0.00204364	1.35758	0.174727	0.17889	0.1789	0.729682
PGS000128	Hemoglobin A1c	HP:0002643	Neonatal respiratory distress	25	0.00181981	0.00207856	0.875514	0.381383	0.133251	0.3807	0.729682
PGS000140	Broad Depression (seen a General Practitioner for nerves, anxiety, tension or depression)	HP:0002643	Neonatal respiratory distress	25	0.00209247	0.00207824	1.00684	0.314113	0.143736	0.3113	0.729682
PGS000194	Rheumatoid Arthritis (CCP-positive)	HP:0002643	Neonatal respiratory distress	25	0.00252337	0.00209279	1.20574	0.228038	0.162394	0.2285	0.729682
PGS000195	Rheumatoid Arthritis (CCP-negative)	HP:0002643	Neonatal respiratory distress	25	0.00252337	0.00209279	1.20574	0.228038	0.162394	0.2303	0.729682
PGS000201	Problematic Alcohol Use	HP:0002643	Neonatal respiratory distress	25	0.0020634	0.00215619	0.956966	0.338682	0.139582	0.3384	0.729682
PGS000223	Tumor necrosis factor receptor superfamily member 5 (CD40) serum levels	HP:0002643	Neonatal respiratory distress	25	0.00249415	0.00210567	1.18449	0.236337	0.160241	0.2384	0.729682
PGS000224	Chitinase-3-like protein 1 (CHI3L1) serum levels	HP:0002643	Neonatal respiratory distress	25	-0.00236433	0.00210175	-1.12493	0.260732	0.15441	0.262	0.729682
PGS000229	Fractalkine (CX3CL1) serum levels	HP:0002643	Neonatal respiratory distress	25	0.00265357	0.00208908	1.27021	0.204136	0.16916	0.2052	0.729682
PGS000244	Growth hormone (GH) serum levels	HP:0002643	Neonatal respiratory distress	25	-0.00190838	0.00213488	-0.893906	0.371463	0.134631	0.3703	0.729682
PGS000254	Interleukin-8 (IL-8) serum levels	HP:0002643	Neonatal respiratory distress	25	0.00272141	0.00210945	1.29011	0.19714	0.171319	0.196	0.729682
PGS000260	Lectin-like oxidized LDL receptor 1 (LOX-1) serum levels	HP:0002643	Neonatal respiratory distress	25	-0.00218708	0.00206856	-1.0573	0.290484	0.148152	0.2949	0.729682
PGS000264	Matrix metalloproteinase-1 (MMP-1) serum levels	HP:0002643	Neonatal respiratory distress	25	-0.00269474	0.00211159	-1.27617	0.202021	0.169803	0.2059	0.729682
PGS000266	Matrix metalloproteinase-12 (MMP-12) serum levels	HP:0002643	Neonatal respiratory distress	25	-0.00191867	0.00209239	-0.916974	0.35925	0.136403	0.3525	0.729682
PGS000273	Proteinase-activated receptor 1 (PAR-1) serum levels	HP:0002643	Neonatal respiratory distress	25	0.00237976	0.00208674	1.14042	0.254227	0.155897	0.2529	0.729682
PGS000277	P-selectin glycoprotein ligand 1 (PSGL-1) serum levels	HP:0002643	Neonatal respiratory distress	25	0.00241052	0.00208498	1.15613	0.247743	0.157427	0.2496	0.729682
PGS000282	Stem cell factor (SCF) serum levels	HP:0002643	Neonatal respiratory distress	25	0.00211465	0.00211138	1.00155	0.316665	0.143284	0.315	0.729682
PGS000286	Thrombomodulin (TM) serum levels	HP:0002643	Neonatal respiratory distress	25	0.00262415	0.00209212	1.2543	0.209857	0.167458	0.2071	0.729682
PGS000287	Tumor necrosis factor receptor 1 (TNF-R1) serum levels	HP:0002643	Neonatal respiratory distress	25	0.00256025	0.0021089	1.21402	0.224862	0.163243	0.2262	0.729682
PGS000288	Tumor necrosis factor receptor 2 (TNF-R2) serum levels	HP:0002643	Neonatal respiratory distress	25	0.00194091	0.00210454	0.922247	0.356494	0.136814	0.3387	0.729682
PGS000289	Tumor necrosis factor ligand superfamily member 14 (TNFSF14) serum levels	HP:0002643	Neonatal respiratory distress	25	-0.00193977	0.00204607	-0.948046	0.343203	0.138861	0.3411	0.729682
PGS000291	TNF-related apoptosis-inducing ligand receptor 2 (TRAIL-R2) serum levels	HP:0002643	Neonatal respiratory distress	25	0.00218683	0.00205724	1.06299	0.287894	0.148664	0.2821	0.729682
PGS000324	Enthesitis-related Juvenile Idiophatic Arthritis	HP:0002643	Neonatal respiratory distress	25	0.00274561	0.00214608	1.27936	0.200895	0.170149	0.2159	0.729682
PGS000354	Any Cancer	HP:0002643	Neonatal respiratory distress	25	-0.0027342	0.00209171	-1.30716	0.191285	0.173197	0.1834	0.729682
PGS000384	Malignant neoplasm of rectum, rectosigmoid junction, and anus	HP:0002643	Neonatal respiratory distress	25	0.00237371	0.00210446	1.12794	0.259458	0.154697	0.2565	0.729682
PGS000430	Melanomas of skin (diagnosis or history)	HP:0002643	Neonatal respiratory distress	25	0.00191711	0.00207746	0.922819	0.356196	0.136859	0.3585	0.729682
PGS000446	Basal cell carcinoma	HP:0002643	Neonatal respiratory distress	25	0.00236136	0.00212346	1.11203	0.266238	0.153186	0.2677	0.729682
PGS000460	Squamous cell carcinoma	HP:0002643	Neonatal respiratory distress	25	0.00190095	0.00210446	0.903293	0.366462	0.135347	0.374	0.729682
PGS000617	Cancer of eye	HP:0002643	Neonatal respiratory distress	25	0.00285956	0.00207509	1.37804	0.16832	0.181263	0.1731	0.729682
PGS000640	Hodgkin's disease	HP:0002643	Neonatal respiratory distress	25	-0.00274341	0.00211472	-1.29729	0.194657	0.172107	0.1994	0.729682
PGS000645	Lymphoid leukemia	HP:0002643	Neonatal respiratory distress	25	0.00206477	0.00209536	0.985401	0.324528	0.141924	0.3309	0.729682
PGS000652	Multiple myeloma	HP:0002643	Neonatal respiratory distress	25	0.00184476	0.00208135	0.88633	0.37553	0.134059	0.3779	0.729682
PGS000681	Direct bilirubin [umol/L]	HP:0002643	Neonatal respiratory distress	25	0.00249652	0.00210874	1.18389	0.236575	0.160181	0.2401	0.729682
PGS000691	Non-albumin protein [g/L]	HP:0002643	Neonatal respiratory distress	25	-0.00218194	0.00207616	-1.05095	0.293388	0.147584	0.2977	0.729682
PGS000717	Adult life body size	HP:0002643	Neonatal respiratory distress	25	0.00203663	0.00209408	0.972568	0.330867	0.140858	0.33	0.729682
PGS000718	Beta-blocker survival benefit	HP:0002643	Neonatal respiratory distress	25	0.00187063	0.00211784	0.883275	0.377177	0.13383	0.3807	0.729682
PGS000758	Adult standing height	HP:0002643	Neonatal respiratory distress	25	-0.00261149	0.00211449	-1.23505	0.216936	0.165426	0.2077	0.729682
PGS000819	Diabetic retinopathy	HP:0002643	Neonatal respiratory distress	25	0.0018992	0.00204946	0.926683	0.354186	0.137162	0.3564	0.729682
PGS000834	Corrected insulin response (at 30mins during OGTT)	HP:0002643	Neonatal respiratory distress	25	0.0023464	0.00209494	1.12003	0.262813	0.153944	0.2614	0.729682
PGS000837	Insulin sensitivity index	HP:0002643	Neonatal respiratory distress	25	-0.00216183	0.00210343	-1.02777	0.304165	0.145541	0.3088	0.729682
PGS000844	Predicted visceral adipose tissue	HP:0002643	Neonatal respiratory distress	25	0.00252852	0.002063	1.22565	0.220452	0.164446	0.2312	0.729682
PGS000861	Urine Albumin-to-Creatinine ratio	HP:0002643	Neonatal respiratory distress	25	-0.00258008	0.00212653	-1.21328	0.225144	0.163167	0.2255	0.729682
PGS000870	Cystic fibrosis related diabetes	HP:0002643	Neonatal respiratory distress	25	-0.00222495	0.0020976	-1.06071	0.288929	0.148458	0.2867	0.729682
PGS000874	Chronic lymphocytic leukemia	HP:0002643	Neonatal respiratory distress	25	0.00250294	0.00206754	1.21059	0.226175	0.16289	0.2334	0.729682
PGS000907	Major depressive disorder	HP:0002643	Neonatal respiratory distress	25	0.00270171	0.00207359	1.30291	0.192732	0.172726	0.1956	0.729682
PGS000924	Disorders of porphyrin and bilirubin metabolism (time-to-event)	HP:0002643	Neonatal respiratory distress	25	0.00214513	0.00211915	1.01226	0.311517	0.144199	0.316	0.729682
PGS000927	Other dermatitis (time-to-event)	HP:0002643	Neonatal respiratory distress	25	-0.00246011	0.00208991	-1.17714	0.239259	0.159505	0.2418	0.729682
PGS000928	Other non-toxic goitre (time-to-event)	HP:0002643	Neonatal respiratory distress	25	-0.00282211	0.00207614	-1.35931	0.174179	0.179089	0.1747	0.729682
PGS000950	Skin changes due to chronic exposure to nonionising radiation (time-to-event)	HP:0002643	Neonatal respiratory distress	25	0.00223445	0.00210855	1.05971	0.289384	0.148368	0.2871	0.729682
PGS000960	Other systemic involvement of connective tissue (time-to-event)	HP:0002643	Neonatal respiratory distress	25	0.00208168	0.00210722	0.987879	0.323313	0.142131	0.3249	0.729682
PGS000965	Hypothyroidism/myxoedema	HP:0002643	Neonatal respiratory distress	25	0.00202159	0.00210267	0.961442	0.336428	0.139946	0.3414	0.729682
PGS000967	Coxarthrosis [arthrosis of hip] (time-to-event)	HP:0002643	Neonatal respiratory distress	25	0.00270522	0.00211742	1.2776	0.201515	0.169958	0.2015	0.729682
PGS000976	JCV seropositivity for Human Polyomavirus JCV	HP:0002643	Neonatal respiratory distress	25	0.00260466	0.00209252	1.24475	0.213347	0.166446	0.2141	0.729682
PGS000984	Frequency of playing computer games	HP:0002643	Neonatal respiratory distress	25	0.00274024	0.002105	1.30178	0.19312	0.172601	0.1962	0.729682
PGS001005	Number of self reported cancers	HP:0002643	Neonatal respiratory distress	25	0.00217635	0.00214373	1.01521	0.310108	0.144453	0.3165	0.729682
PGS001010	PEF pred. ratio	HP:0002643	Neonatal respiratory distress	25	0.00243519	0.00212725	1.14476	0.252424	0.156318	0.2543	0.729682
PGS001019	Attending social / leisure activities (regular attendance at a gym or sports club)	HP:0002643	Neonatal respiratory distress	25	-0.0019804	0.00211152	-0.937904	0.34839	0.13805	0.3483	0.729682
PGS001025	Nonrheumatic aortic valve disorders (time-to-event)	HP:0002643	Neonatal respiratory distress	25	-0.00288327	0.00210213	-1.37159	0.17032	0.180511	0.1681	0.729682
PGS001042	Thyrotoxicosis [hyperthyroidism] (time-to-event)	HP:0002643	Neonatal respiratory distress	25	0.00259933	0.00210045	1.23751	0.21602	0.165685	0.2135	0.729682
PGS001043	Hyperthyroidism, thyrotoxicosis	HP:0002643	Neonatal respiratory distress	25	0.00281787	0.00210327	1.33975	0.180454	0.176853	0.178	0.729682
PGS001073	Duration of walks	HP:0002643	Neonatal respiratory distress	25	0.00197191	0.0021337	0.924171	0.355492	0.136965	0.3537	0.729682
PGS001076	Eosinophill %	HP:0002643	Neonatal respiratory distress	25	-0.00219898	0.00207379	-1.06037	0.289084	0.148428	0.2918	0.729682
PGS001082	MC VP1 antigen for Merkel Cell Polyomavirus	HP:0002643	Neonatal respiratory distress	25	0.00180924	0.00209699	0.86278	0.388346	0.132312	0.3808	0.729682
PGS001090	Often felt loved as a child	HP:0002643	Neonatal respiratory distress	25	-0.0020859	0.00209596	-0.995199	0.319741	0.142747	0.3257	0.729682
PGS001105	Body fat percentage (trunk fat)	HP:0002643	Neonatal respiratory distress	25	-0.00197507	0.00211542	-0.933653	0.350578	0.137712	0.3461	0.729682
PGS001107	UACR [> 30 mg/g]	HP:0002643	Neonatal respiratory distress	25	-0.00182001	0.00205761	-0.884527	0.376502	0.133924	0.381	0.729682
PGS001111	Male genital tract cancer	HP:0002643	Neonatal respiratory distress	25	0.00247773	0.0021009	1.17937	0.238371	0.159727	0.2383	0.729682
PGS001114	Ibuprofen use self-reported	HP:0002643	Neonatal respiratory distress	25	-0.00281767	0.00210583	-1.33804	0.181013	0.176658	0.1752	0.729682
PGS001115	Paracetamol use self-reported	HP:0002643	Neonatal respiratory distress	25	-0.00192529	0.00209418	-0.919354	0.358004	0.136589	0.3531	0.729682
PGS001137	Retinal detachment	HP:0002643	Neonatal respiratory distress	25	-0.00185615	0.00208097	-0.891965	0.372502	0.134484	0.3731	0.729682
PGS001155	Impedance (left leg)	HP:0002643	Neonatal respiratory distress	25	-0.00235025	0.00206519	-1.13803	0.255223	0.155666	0.2527	0.729682
PGS001156	Impedance (right arm)	HP:0002643	Neonatal respiratory distress	25	-0.00237952	0.0020703	-1.14936	0.250523	0.156765	0.2475	0.729682
PGS001161	Whole body impedance	HP:0002643	Neonatal respiratory distress	25	-0.00222967	0.00208634	-1.0687	0.285316	0.149179	0.2808	0.729682
PGS001164	Testicular cancer	HP:0002643	Neonatal respiratory distress	25	0.00222583	0.00209853	1.06066	0.288952	0.148454	0.2887	0.729682
PGS001167	Leg fat-free mass (R)	HP:0002643	Neonatal respiratory distress	25	0.00179701	0.00206219	0.871411	0.383618	0.132947	0.3747	0.729682
PGS001172	Eosinophill count	HP:0002643	Neonatal respiratory distress	25	-0.00224038	0.00208491	-1.07457	0.282677	0.149713	0.2818	0.729682
PGS001174	Cholelithiasis (time-to-event)	HP:0002643	Neonatal respiratory distress	25	0.00261108	0.00210345	1.24134	0.214605	0.166086	0.2163	0.729682
PGS001180	Lung function (FEV1/FVC)	HP:0002643	Neonatal respiratory distress	25	0.00243431	0.00212725	1.14434	0.252597	0.156277	0.2476	0.729682
PGS001181	Other hypothyroidism (time-to-event)	HP:0002643	Neonatal respiratory distress	25	0.00281216	0.00208806	1.34678	0.178179	0.177653	0.1731	0.729682
PGS001192	Gonarthrosis [arthrosis of knee] (time-to-event)	HP:0002643	Neonatal respiratory distress	25	0.00242555	0.0020843	1.16372	0.244653	0.158174	0.2527	0.729682
PGS001233	Heart rate (AR)	HP:0002643	Neonatal respiratory distress	25	0.0027154	0.00208328	1.30343	0.192556	0.172783	0.1999	0.729682
PGS001242	Ankle spacing width (L)	HP:0002643	Neonatal respiratory distress	25	-0.00188589	0.00206615	-0.912756	0.361464	0.136076	0.3556	0.729682
PGS001243	Ankle spacing width (R)	HP:0002643	Neonatal respiratory distress	25	-0.00189524	0.0020845	-0.909205	0.363334	0.135801	0.3621	0.729682
PGS001257	Childhood sunburn	HP:0002643	Neonatal respiratory distress	25	0.00233811	0.00209074	1.11832	0.263546	0.15378	0.2586	0.729682
PGS001274	Osteoporosis without pathological fracture (time-to-event)	HP:0002643	Neonatal respiratory distress	25	-0.00255494	0.00208513	-1.22532	0.220577	0.164412	0.2159	0.729682
PGS001292	Family history of prostate cancer	HP:0002643	Neonatal respiratory distress	25	0.00224875	0.00211725	1.06211	0.288295	0.148584	0.2892	0.729682
PGS001293	Other diseases of liver (time-to-event)	HP:0002643	Neonatal respiratory distress	25	-0.00275019	0.00206357	-1.33274	0.182747	0.176058	0.185	0.729682
PGS001309	Other rheumatoid arthritis (time-to-event)	HP:0002643	Neonatal respiratory distress	25	0.00241593	0.00211583	1.14184	0.253638	0.156034	0.2476	0.729682
PGS001319	Other metabolic disorders (time-to-event)	HP:0002643	Neonatal respiratory distress	25	-0.00215119	0.00207267	-1.03788	0.29943	0.146427	0.3232	0.729682
PGS001339	Atrial fibrillation and flutter (time-to-event)	HP:0002643	Neonatal respiratory distress	25	-0.00219345	0.00215162	-1.01944	0.3081	0.144818	0.3124	0.729682
PGS001351	Fasting insulin	HP:0002643	Neonatal respiratory distress	25	0.00186316	0.00210081	0.886879	0.375234	0.134101	0.3727	0.729682
PGS001358	3mm cylindrical power (R)	HP:0002643	Neonatal respiratory distress	25	-0.00229621	0.00208598	-1.10078	0.271104	0.152131	0.2708	0.729682
PGS001361	3mm strong meridian angle (L)	HP:0002643	Neonatal respiratory distress	25	0.00277345	0.00212158	1.30725	0.191253	0.173207	0.1894	0.729682
PGS001367	6mm weak meridian (L)	HP:0002643	Neonatal respiratory distress	25	0.00271855	0.00208198	1.30575	0.191765	0.17304	0.1924	0.729682
PGS001370	Age asthma diagnosed	HP:0002643	Neonatal respiratory distress	25	-0.00207253	0.00213936	-0.968764	0.332762	0.140545	0.329	0.729682
PGS001375	Average heart rate	HP:0002643	Neonatal respiratory distress	25	-0.00198865	0.00209542	-0.949049	0.342693	0.138942	0.3436	0.729682
PGS001378	Basophill count	HP:0002643	Neonatal respiratory distress	25	-0.00185841	0.00205933	-0.902436	0.366917	0.135281	0.372	0.729682
PGS001380	Corneal hysteresis (L)	HP:0002643	Neonatal respiratory distress	25	0.00239822	0.00210447	1.13958	0.254575	0.155816	0.2634	0.729682
PGS001383	Corneal resistance factor (R)	HP:0002643	Neonatal respiratory distress	25	0.00235428	0.00210218	1.11992	0.26286	0.153933	0.2623	0.729682
PGS001385	Degree bothered by headaches in the last 3 months	HP:0002643	Neonatal respiratory distress	25	0.00204457	0.00209013	0.978202	0.328074	0.141324	0.3287	0.729682
PGS001387	Degree bothered by urinary frequency/bladder irritability in the last 3 months	HP:0002643	Neonatal respiratory distress	25	-0.00210347	0.00207948	-1.01154	0.311862	0.144137	0.3057	0.729682
PGS001396	Frequency of unenthusiasm / disinterest in last 2 weeks	HP:0002643	Neonatal respiratory distress	25	0.00253773	0.00210575	1.20515	0.228268	0.162333	0.2263	0.729682
PGS001411	Intra-ocular pressure, Goldmann-correlated (L)	HP:0002643	Neonatal respiratory distress	25	0.00228808	0.00210865	1.08509	0.277992	0.150677	0.2709	0.729682
PGS001415	Mean FA in anterior limb of internal capsule on FA skeleton (L)	HP:0002643	Neonatal respiratory distress	25	-0.0022994	0.00209168	-1.09931	0.271745	0.151993	0.2735	0.729682
PGS001418	Mean FA in cerebral peduncle on FA skeleton (L)	HP:0002643	Neonatal respiratory distress	25	-0.00184291	0.00211786	-0.870173	0.384294	0.132856	0.3789	0.729682
PGS001420	Mean FA in cingulum cingulate gyrus on FA skeleton (R)	HP:0002643	Neonatal respiratory distress	25	0.00195346	0.00215593	0.906086	0.364982	0.135561	0.3702	0.729682
PGS001421	Mean FA in cingulum hippocampus on FA skeleton (L)	HP:0002643	Neonatal respiratory distress	25	-0.00207861	0.00211262	-0.983901	0.325265	0.141799	0.3262	0.729682
PGS001423	Mean FA in corticospinal tract on FA skeleton (R)	HP:0002643	Neonatal respiratory distress	25	-0.00227937	0.00206578	-1.10339	0.269968	0.152375	0.2671	0.729682
PGS001426	Mean FA in fornix on FA skeleton	HP:0002643	Neonatal respiratory distress	25	-0.00210861	0.00211185	-0.998466	0.318156	0.143023	0.3149	0.729682
PGS001427	Mean FA in genu of corpus callosum on FA skeleton	HP:0002643	Neonatal respiratory distress	25	-0.00250753	0.00216032	-1.16072	0.245873	0.157878	0.2441	0.729682
PGS001432	Mean FA in posterior thalamic radiation on FA skeleton (L)	HP:0002643	Neonatal respiratory distress	25	0.00182536	0.00208811	0.87417	0.382114	0.133151	0.3745	0.729682
PGS001435	Mean FA in retrolenticular part of internal capsule on FA skeleton (R)	HP:0002643	Neonatal respiratory distress	25	-0.00198643	0.00211674	-0.938437	0.348116	0.138092	0.3365	0.729682
PGS001436	Mean FA in sagittal stratum on FA skeleton (L)	HP:0002643	Neonatal respiratory distress	25	-0.00186109	0.00212162	-0.877203	0.380465	0.133377	0.3756	0.729682
PGS001438	Mean FA in splenium of corpus callosum on FA skeleton	HP:0002643	Neonatal respiratory distress	25	-0.00219916	0.00206491	-1.06502	0.286978	0.148846	0.2854	0.729682
PGS001439	Mean FA in superior cerebellar peduncle on FA skeleton (L)	HP:0002643	Neonatal respiratory distress	25	-0.00198047	0.00208663	-0.949122	0.342656	0.138947	0.3544	0.729682
PGS001440	Mean FA in superior cerebellar peduncle on FA skeleton (R)	HP:0002643	Neonatal respiratory distress	25	-0.00281366	0.00209258	-1.34459	0.178887	0.177403	0.1776	0.729682
PGS001444	Mean FA in superior fronto-occipital fasciculus on FA skeleton (R)	HP:0002643	Neonatal respiratory distress	25	-0.00221079	0.00207202	-1.06698	0.286091	0.149023	0.29	0.729682
PGS001445	Mean FA in superior longitudinal fasciculus on FA skeleton (L)	HP:0002643	Neonatal respiratory distress	25	-0.00246309	0.00208938	-1.17886	0.238572	0.159677	0.2378	0.729682
PGS001448	Mean FA in tapetum on FA skeleton (R)	HP:0002643	Neonatal respiratory distress	25	-0.00249114	0.00208532	-1.19461	0.23236	0.161261	0.2265	0.729682
PGS001452	Mean ICVF in anterior limb of internal capsule on FA skeleton (L)	HP:0002643	Neonatal respiratory distress	25	-0.00191102	0.00211696	-0.902719	0.366767	0.135303	0.3689	0.729682
PGS001453	Mean ICVF in anterior limb of internal capsule on FA skeleton (R)	HP:0002643	Neonatal respiratory distress	25	-0.00186785	0.00211821	-0.881806	0.377971	0.13372	0.3769	0.729682
PGS001454	Mean ICVF in body of corpus callosum on FA skeleton	HP:0002643	Neonatal respiratory distress	25	-0.00188355	0.00207701	-0.906858	0.364574	0.135621	0.3577	0.729682
PGS001455	Mean ICVF in cerebral peduncle on FA skeleton (L)	HP:0002643	Neonatal respiratory distress	25	-0.00232318	0.0021032	-1.10459	0.269448	0.152487	0.2653	0.729682
PGS001457	Mean ICVF in cingulum cingulate gyrus on FA skeleton (L)	HP:0002643	Neonatal respiratory distress	25	-0.00213108	0.00210036	-1.01462	0.310389	0.144402	0.3204	0.729682
PGS001465	Mean ICVF in fornix on FA skeleton	HP:0002643	Neonatal respiratory distress	25	-0.002292	0.00208493	-1.09932	0.271742	0.151994	0.2724	0.729682
PGS001472	Mean ICVF in posterior corona radiata on FA skeleton (L)	HP:0002643	Neonatal respiratory distress	25	-0.0027151	0.00211348	-1.28466	0.199038	0.170724	0.1959	0.729682
PGS001479	Mean ICVF in retrolenticular part of internal capsule on FA skeleton (R)	HP:0002643	Neonatal respiratory distress	25	-0.00238176	0.00210653	-1.13065	0.258315	0.154957	0.2518	0.729682
PGS001480	Mean ICVF in sagittal stratum on FA skeleton (L)	HP:0002643	Neonatal respiratory distress	25	-0.00236578	0.00210825	-1.12215	0.261913	0.154145	0.2628	0.729682
PGS001482	Mean ICVF in superior cerebellar peduncle on FA skeleton (L)	HP:0002643	Neonatal respiratory distress	25	-0.00191318	0.00210286	-0.909797	0.363022	0.135847	0.3569	0.729682
PGS001483	Mean ICVF in superior cerebellar peduncle on FA skeleton (R)	HP:0002643	Neonatal respiratory distress	25	-0.00188218	0.00210295	-0.895021	0.370867	0.134716	0.3748	0.729682
PGS001487	Mean ICVF in superior fronto-occipital fasciculus on FA skeleton (R)	HP:0002643	Neonatal respiratory distress	25	-0.00220471	0.00206433	-1.068	0.285629	0.149116	0.2866	0.729682
PGS001490	Mean ICVF in tapetum on FA skeleton (L)	HP:0002643	Neonatal respiratory distress	25	-0.00207802	0.00207545	-1.00124	0.316812	0.143258	0.3185	0.729682
PGS001493	Mean ISOVF in anterior corona radiata on FA skeleton (L)	HP:0002643	Neonatal respiratory distress	25	-0.00258353	0.00212254	-1.21719	0.223653	0.16357	0.2306	0.729682
PGS001499	Mean ISOVF in fornix on FA skeleton	HP:0002643	Neonatal respiratory distress	25	0.00244771	0.00210827	1.161	0.245758	0.157905	0.2527	0.729682
PGS001502	Mean ISOVF in sagittal stratum on FA skeleton (L)	HP:0002643	Neonatal respiratory distress	25	-0.0018775	0.00211172	-0.889085	0.374048	0.134267	0.3747	0.729682
PGS001508	Median T2star in caudate (R)	HP:0002643	Neonatal respiratory distress	25	-0.00257686	0.00211137	-1.22047	0.222409	0.163909	0.225	0.729682
PGS001509	Median T2star in pallidum (L)	HP:0002643	Neonatal respiratory distress	25	0.00242769	0.00208609	1.16375	0.244641	0.158177	0.2457	0.729682
PGS001511	Median T2star in putamen (L)	HP:0002643	Neonatal respiratory distress	25	-0.00211564	0.00212193	-0.997035	0.31885	0.142902	0.3181	0.729682
PGS001512	Median T2star in putamen (R)	HP:0002643	Neonatal respiratory distress	25	-0.00267322	0.00210589	-1.26941	0.204421	0.169074	0.2105	0.729682
PGS001514	Non-cancer illness year/age first occurred	HP:0002643	Neonatal respiratory distress	25	0.00185959	0.00210846	0.881965	0.377885	0.133732	0.3772	0.729682
PGS001516	Other diseases of intestine (time-to-event)	HP:0002643	Neonatal respiratory distress	25	0.00255933	0.00215818	1.18588	0.235791	0.16038	0.2361	0.729682
PGS001533	Tinnitus severity	HP:0002643	Neonatal respiratory distress	25	0.00196861	0.00212775	0.92521	0.354951	0.137047	0.3581	0.729682
PGS001539	Volume of brain stem + 4th ventricle	HP:0002643	Neonatal respiratory distress	25	0.00178945	0.0020587	0.869215	0.384818	0.132785	0.3809	0.729682
PGS001543	Volume of caudate (R)	HP:0002643	Neonatal respiratory distress	25	0.00273226	0.00211709	1.29057	0.196978	0.17137	0.202	0.729682
PGS001547	Volume of grey matter in Brain-Stem	HP:0002643	Neonatal respiratory distress	25	-0.00193037	0.00211186	-0.914061	0.360778	0.136177	0.3597	0.729682
PGS001552	Volume of grey matter in Cingulate Gyrus, posterior division (R)	HP:0002643	Neonatal respiratory distress	25	0.00197033	0.00207182	0.951015	0.341694	0.1391	0.3364	0.729682
PGS001565	Volume of grey matter in I-IV Cerebellum (L)	HP:0002643	Neonatal respiratory distress	25	-0.00221	0.00212248	-1.04124	0.297872	0.146723	0.2943	0.729682
PGS001566	Volume of grey matter in I-IV Cerebellum (R)	HP:0002643	Neonatal respiratory distress	25	-0.00235515	0.00209355	-1.12495	0.260722	0.154412	0.2585	0.729682
PGS001571	Volume of grey matter in Intracalcarine Cortex (L)	HP:0002643	Neonatal respiratory distress	25	0.00277035	0.00215457	1.2858	0.198639	0.170849	0.2011	0.729682
PGS001573	Volume of grey matter in IX Cerebellum (R)	HP:0002643	Neonatal respiratory distress	25	0.00220526	0.00207553	1.0625	0.288116	0.14862	0.2884	0.729682
PGS001574	Volume of grey matter in Lateral Occipital Cortex, inferior division (R)	HP:0002643	Neonatal respiratory distress	25	0.00227254	0.00210236	1.08095	0.279831	0.150296	0.2693	0.729682
PGS001575	Volume of grey matter in Lateral Occipital Cortex, superior division (R)	HP:0002643	Neonatal respiratory distress	25	0.00197145	0.00209606	0.940553	0.34703	0.138261	0.342	0.729682
PGS001582	Volume of grey matter in Paracingulate Gyrus (R)	HP:0002643	Neonatal respiratory distress	25	0.00224504	0.00208227	1.07817	0.281068	0.150042	0.2744	0.729682
PGS001584	Volume of grey matter in Parahippocampal Gyrus, anterior division (R)	HP:0002643	Neonatal respiratory distress	25	-0.00211722	0.00210477	-1.00592	0.314558	0.143656	0.3159	0.729682
PGS001595	Volume of grey matter in Subcallosal Cortex (L)	HP:0002643	Neonatal respiratory distress	25	-0.00195008	0.00206928	-0.942393	0.346088	0.138408	0.3405	0.729682
PGS001609	Volume of grey matter in Thalamus (R)	HP:0002643	Neonatal respiratory distress	25	-0.00200191	0.00209114	-0.957325	0.338501	0.139611	0.3401	0.729682
PGS001613	Volume of grey matter in Ventral Striatum (R)	HP:0002643	Neonatal respiratory distress	25	-0.00215569	0.00205511	-1.04894	0.294313	0.147405	0.2875	0.729682
PGS001615	Volume of grey matter in Vermis IX Cerebellum	HP:0002643	Neonatal respiratory distress	25	0.00182974	0.00206966	0.88408	0.376743	0.13389	0.3741	0.729682
PGS001616	Volume of grey matter in Vermis VI Cerebellum	HP:0002643	Neonatal respiratory distress	25	0.00237105	0.00210274	1.1276	0.259604	0.154664	0.2609	0.729682
PGS001625	Volume of grey matter in VIIIa Cerebellum (L)	HP:0002643	Neonatal respiratory distress	25	-0.00230825	0.00209374	-1.10245	0.270376	0.152287	0.2708	0.729682
PGS001631	Volume of pallidum (L)	HP:0002643	Neonatal respiratory distress	25	0.00189237	0.00207883	0.910307	0.362753	0.135886	0.365	0.729682
PGS001643	WA FA in tract acoustic radiation (L)	HP:0002643	Neonatal respiratory distress	25	0.00223303	0.00211257	1.05702	0.290609	0.148127	0.2862	0.729682
PGS001645	WA FA in tract anterior thalamic radiation (L)	HP:0002643	Neonatal respiratory distress	25	-0.00254815	0.00206572	-1.23354	0.217498	0.165268	0.2168	0.729682
PGS001649	WA FA in tract corticospinal tract (R)	HP:0002643	Neonatal respiratory distress	25	-0.00212399	0.00214081	-0.99214	0.321231	0.142489	0.3235	0.729682
PGS001651	WA FA in tract forceps minor	HP:0002643	Neonatal respiratory distress	25	-0.00192495	0.00210432	-0.914762	0.36041	0.136231	0.3637	0.729682
PGS001652	WA FA in tract inferior fronto-occipital fasciculus (L)	HP:0002643	Neonatal respiratory distress	25	-0.00286159	0.0020726	-1.38068	0.167508	0.181571	0.1664	0.729682
PGS001655	WA FA in tract inferior longitudinal fasciculus (R)	HP:0002643	Neonatal respiratory distress	25	-0.00199447	0.0021145	-0.943235	0.345657	0.138475	0.3443	0.729682
PGS001660	WA FA in tract uncinate fasciculus (R)	HP:0002643	Neonatal respiratory distress	25	-0.00248144	0.00209884	-1.18229	0.237208	0.160021	0.2357	0.729682
PGS001664	WA ICVF in tract anterior thalamic radiation (R)	HP:0002643	Neonatal respiratory distress	25	-0.00212458	0.00208872	-1.01717	0.309178	0.144622	0.3092	0.729682
PGS001665	WA ICVF in tract cingulate gyrus part of cingulum (L)	HP:0002643	Neonatal respiratory distress	25	-0.00229266	0.00210151	-1.09096	0.275403	0.151218	0.2721	0.729682
PGS001666	WA ICVF in tract cingulate gyrus part of cingulum (R)	HP:0002643	Neonatal respiratory distress	25	-0.00202022	0.00206608	-0.977805	0.328271	0.141291	0.3306	0.729682
PGS001667	WA ICVF in tract corticospinal tract (L)	HP:0002643	Neonatal respiratory distress	25	-0.00225004	0.00208333	-1.08002	0.280241	0.150211	0.2756	0.729682
PGS001668	WA ICVF in tract corticospinal tract (R)	HP:0002643	Neonatal respiratory distress	25	-0.00195461	0.00209326	-0.933763	0.350521	0.137721	0.3565	0.729682
PGS001671	WA ICVF in tract inferior fronto-occipital fasciculus (L)	HP:0002643	Neonatal respiratory distress	25	-0.00195266	0.00208247	-0.937663	0.348513	0.138031	0.348	0.729682
PGS001673	WA ICVF in tract inferior longitudinal fasciculus (L)	HP:0002643	Neonatal respiratory distress	25	-0.00215002	0.00209177	-1.02785	0.304126	0.145548	0.3003	0.729682
PGS001674	WA ICVF in tract inferior longitudinal fasciculus (R)	HP:0002643	Neonatal respiratory distress	25	-0.00207254	0.00210978	-0.982351	0.326028	0.141669	0.3204	0.729682
PGS001679	WA ICVF in tract parahippocampal part of cingulum (R)	HP:0002643	Neonatal respiratory distress	25	-0.00246769	0.00206666	-1.19404	0.23258	0.161204	0.2428	0.729682
PGS001688	WA ISOVF in tract acoustic radiation (L)	HP:0002643	Neonatal respiratory distress	25	-0.00271917	0.00210587	-1.29123	0.19675	0.171442	0.1984	0.729682
PGS001691	WA ISOVF in tract cingulate gyrus part of cingulum (L)	HP:0002643	Neonatal respiratory distress	25	-0.00286558	0.00209782	-1.36598	0.172074	0.17986	0.1723	0.729682
PGS001694	WA ISOVF in tract inferior fronto-occipital fasciculus (R)	HP:0002643	Neonatal respiratory distress	25	-0.00193103	0.00211105	-0.914727	0.360428	0.136229	0.3597	0.729682
PGS001699	WA ISOVF in tract superior longitudinal fasciculus (R)	HP:0002643	Neonatal respiratory distress	25	-0.00207315	0.00211943	-0.978162	0.328094	0.141321	0.33	0.729682
PGS001700	WA ISOVF in tract superior thalamic radiation (L)	HP:0002643	Neonatal respiratory distress	25	-0.0022397	0.00210717	-1.0629	0.287938	0.148655	0.2875	0.729682
PGS001705	WA L1 in tract inferior fronto-occipital fasciculus (L)	HP:0002643	Neonatal respiratory distress	25	0.00228158	0.00214835	1.06202	0.288336	0.148576	0.2825	0.729682
PGS001707	WA L1 in tract inferior longitudinal fasciculus (L)	HP:0002643	Neonatal respiratory distress	25	0.00272576	0.00212463	1.28293	0.199643	0.170537	0.1988	0.729682
PGS001711	WA L1 in tract superior thalamic radiation (L)	HP:0002643	Neonatal respiratory distress	25	0.00266579	0.00210741	1.26496	0.20601	0.168596	0.2035	0.729682
PGS001714	WA L2 in tract acoustic radiation (R)	HP:0002643	Neonatal respiratory distress	25	0.00273982	0.00212599	1.28873	0.197618	0.171169	0.1962	0.729682
PGS001724	WA L2 in tract inferior longitudinal fasciculus (R)	HP:0002643	Neonatal respiratory distress	25	0.00253679	0.00211558	1.1991	0.230609	0.161717	0.2292	0.729682
PGS001733	WA L3 in tract cingulate gyrus part of cingulum (R)	HP:0002643	Neonatal respiratory distress	25	0.00280787	0.00206212	1.36164	0.173441	0.179358	0.1737	0.729682
PGS001736	WA L3 in tract inferior fronto-occipital fasciculus (R)	HP:0002643	Neonatal respiratory distress	25	0.00272067	0.00210915	1.28994	0.197199	0.171301	0.202	0.729682
PGS001739	WA L3 in tract superior longitudinal fasciculus (L)	HP:0002643	Neonatal respiratory distress	25	0.002265	0.00210742	1.07478	0.282584	0.149732	0.28	0.729682
PGS001751	WA MD in tract inferior fronto-occipital fasciculus (R)	HP:0002643	Neonatal respiratory distress	25	0.00201577	0.00208352	0.967479	0.333403	0.14044	0.3335	0.729682
PGS001764	WA MO in tract superior longitudinal fasciculus (L)	HP:0002643	Neonatal respiratory distress	25	0.0021952	0.00208418	1.05327	0.292326	0.147791	0.2881	0.729682
PGS001767	WA OD in tract inferior longitudinal fasciculus (R)	HP:0002643	Neonatal respiratory distress	25	-0.00239512	0.00212199	-1.12872	0.259132	0.154771	0.258	0.729682
PGS001769	WA OD in tract superior longitudinal fasciculus (L)	HP:0002643	Neonatal respiratory distress	25	-0.00271291	0.00212614	-1.27598	0.202087	0.169783	0.2024	0.729682
PGS001770	WA OD in tract superior longitudinal fasciculus (R)	HP:0002643	Neonatal respiratory distress	25	-0.00215081	0.00209733	-1.0255	0.305232	0.145343	0.3097	0.729682
PGS001771	WA OD in tract superior thalamic radiation (R)	HP:0002643	Neonatal respiratory distress	25	-0.00273058	0.00208173	-1.31169	0.189752	0.173699	0.1845	0.729682
PGS001772	ZEBRA antigen for Epstein-Barr Virus	HP:0002643	Neonatal respiratory distress	25	-0.00191932	0.00214149	-0.896253	0.370209	0.13481	0.3686	0.729682
PGS001773	Moderate-to-severe atopic dermatitis	HP:0002643	Neonatal respiratory distress	25	0.00220499	0.00209073	1.05465	0.291694	0.147914	0.2959	0.729682
PGS001779	Brugada syndrome	HP:0002643	Neonatal respiratory distress	25	0.00210914	0.00213027	0.990079	0.322237	0.142316	0.319	0.729682
PGS001785	Acute appendicitis	HP:0002643	Neonatal respiratory distress	25	0.00280008	0.00205989	1.35933	0.174171	0.179092	0.1697	0.729682
PGS001791	Idiopathic pulmonary fibrosis	HP:0002643	Neonatal respiratory distress	25	-0.00208111	0.00212487	-0.979406	0.32748	0.141424	0.328	0.729682
PGS001795	Uterine cancer	HP:0002643	Neonatal respiratory distress	25	0.0029312	0.00214051	1.36939	0.171006	0.180256	0.173	0.729682
PGS001852	Duodenitis	HP:0002643	Neonatal respiratory distress	25	-0.00258953	0.00210344	-1.23109	0.218412	0.165012	0.2207	0.729682
PGS001879	Ganglion and cyst of synovium, tendon, and bursa	HP:0002643	Neonatal respiratory distress	25	0.00265899	0.00206862	1.28539	0.198781	0.170805	0.1998	0.729682
PGS001985	logMAR in round (left/right)	HP:0002643	Neonatal respiratory distress	25	0.0024525	0.00211863	1.15759	0.24715	0.15757	0.2453	0.729682
PGS002020	Benign neoplasm of other parts of digestive system	HP:0002643	Neonatal respiratory distress	25	-0.00216	0.00210166	-1.02776	0.304169	0.14554	0.2991	0.729682
PGS002039	Other peripheral nerve disorders	HP:0002643	Neonatal respiratory distress	25	-0.00205501	0.00207201	-0.991794	0.321399	0.14246	0.3195	0.729682
PGS002044	Cataract	HP:0002643	Neonatal respiratory distress	25	-0.00243362	0.00209579	-1.16119	0.245681	0.157924	0.2434	0.729682
PGS002050	Atrial fibrillation and flutter	HP:0002643	Neonatal respiratory distress	25	-0.00215832	0.00213887	-1.00909	0.313033	0.143928	0.3149	0.729682
PGS002051	Congestive heart failure; nonhypertensive	HP:0002643	Neonatal respiratory distress	25	0.00258239	0.00214025	1.20658	0.227715	0.16248	0.2278	0.729682
PGS002065	Inguinal hernia	HP:0002643	Neonatal respiratory distress	25	0.00262752	0.0021125	1.2438	0.213698	0.166346	0.2123	0.729682
PGS002070	Anal and rectal polyp	HP:0002643	Neonatal respiratory distress	25	-0.00229736	0.00208565	-1.10151	0.270787	0.152199	0.2694	0.729682
PGS002074	Hematuria	HP:0002643	Neonatal respiratory distress	25	-0.00232968	0.00210403	-1.10724	0.268301	0.152736	0.2597	0.729682
PGS002079	Irregular menstrual cycle/bleeding	HP:0002643	Neonatal respiratory distress	25	-0.00217589	0.00211576	-1.02842	0.303857	0.145598	0.303	0.729682
PGS002082	Lupus (localized and systemic)	HP:0002643	Neonatal respiratory distress	25	0.00198174	0.0020956	0.945669	0.344414	0.13867	0.3383	0.729682
PGS002087	Sebaceous cyst	HP:0002643	Neonatal respiratory distress	25	-0.00237736	0.002158	-1.10165	0.270726	0.152212	0.2766	0.729682
PGS002091	Polymyalgia Rheumatica	HP:0002643	Neonatal respiratory distress	25	0.00262251	0.00207806	1.262	0.207074	0.168279	0.2028	0.729682
PGS002094	Osteoarthrosis	HP:0002643	Neonatal respiratory distress	25	0.00202667	0.0020942	0.967755	0.333266	0.140462	0.3353	0.729682
PGS002098	Recent poor appetite or overeating	HP:0002643	Neonatal respiratory distress	25	-0.00244368	0.00208733	-1.17072	0.241829	0.158866	0.2376	0.729682
PGS002099	Albumin	HP:0002643	Neonatal respiratory distress	25	-0.00192778	0.0020656	-0.933277	0.350772	0.137682	0.3597	0.729682
PGS002106	Calcium	HP:0002643	Neonatal respiratory distress	25	0.00231906	0.00212096	1.0934	0.274328	0.151444	0.2683	0.729682
PGS002110	Skin colour	HP:0002643	Neonatal respiratory distress	25	-0.00245888	0.00212051	-1.15957	0.246341	0.157764	0.2467	0.729682
PGS002113	Depression possibly related to stressful or traumatic event	HP:0002643	Neonatal respiratory distress	25	0.00207513	0.00207443	1.00034	0.317249	0.143182	0.3172	0.729682
PGS002117	PP interval	HP:0002643	Neonatal respiratory distress	25	-0.00257131	0.00209732	-1.226	0.220321	0.164482	0.2191	0.729682
PGS002153	General happiness with own health	HP:0002643	Neonatal respiratory distress	25	-0.00194931	0.00209744	-0.929374	0.35279	0.137374	0.3558	0.729682
PGS002154	General happiness	HP:0002643	Neonatal respiratory distress	25	-0.00218204	0.00207261	-1.0528	0.292541	0.147749	0.2889	0.729682
PGS002156	Age first had sexual intercourse	HP:0002643	Neonatal respiratory distress	25	-0.00226845	0.0020869	-1.08699	0.27715	0.150852	0.285	0.729682
PGS002158	Alanine aminotransferase	HP:0002643	Neonatal respiratory distress	25	-0.00254279	0.00207256	-1.22688	0.21999	0.164574	0.2132	0.729682
PGS002160	Total bilirubin	HP:0002643	Neonatal respiratory distress	25	0.00201075	0.00211591	0.950298	0.342058	0.139042	0.3495	0.729682
PGS002167	Eosinophil percentage	HP:0002643	Neonatal respiratory distress	25	-0.00211712	0.002113	-1.00195	0.316472	0.143318	0.3128	0.729682
PGS002181	Lipoprotein A	HP:0002643	Neonatal respiratory distress	25	0.00201069	0.00210129	0.956882	0.338725	0.139575	0.3388	0.729682
PGS002182	Gamma glutamyltransferase	HP:0002643	Neonatal respiratory distress	25	0.00213419	0.00208521	1.02349	0.306182	0.145168	0.3017	0.729682
PGS002184	Mean carotid IMT (intima-medial thickness) at 120/150/210/240 degrees	HP:0002643	Neonatal respiratory distress	25	-0.00198644	0.00213223	-0.93163	0.351623	0.137552	0.3519	0.729682
PGS002187	Neutrophil count	HP:0002643	Neonatal respiratory distress	25	-0.00203005	0.00205641	-0.987179	0.323656	0.142073	0.3301	0.729682
PGS002196	Sleep duration	HP:0002643	Neonatal respiratory distress	25	0.00237678	0.00210604	1.12855	0.2592	0.154756	0.2621	0.729682
PGS002199	Ventricular rate	HP:0002643	Neonatal respiratory distress	25	0.00241728	0.00210555	1.14805	0.251064	0.156637	0.255	0.729682
PGS002204	Hair/balding pattern	HP:0002643	Neonatal respiratory distress	25	-0.00192118	0.00205917	-0.932989	0.350921	0.13766	0.3466	0.729682
PGS002205	Testosterone (male only)	HP:0002643	Neonatal respiratory distress	25	-0.00260312	0.00212087	-1.22739	0.2198	0.164627	0.2118	0.729682
PGS002206	Mean corpuscular haemoglobin	HP:0002643	Neonatal respiratory distress	25	-0.00244952	0.00209543	-1.16898	0.242528	0.158694	0.2473	0.729682
PGS002211	Myopia diagnosis	HP:0002643	Neonatal respiratory distress	25	-0.0026655	0.00206319	-1.29193	0.196507	0.171519	0.2029	0.729682
PGS002214	Neutrophil percentage	HP:0002643	Neonatal respiratory distress	25	-0.00209579	0.00205473	-1.01998	0.307841	0.144865	0.303	0.729682
PGS002223	Sensitive stomach	HP:0002643	Neonatal respiratory distress	25	0.00282684	0.00205213	1.37752	0.168483	0.181201	0.1646	0.729682
PGS002226	Sodium in urine	HP:0002643	Neonatal respiratory distress	25	0.00255966	0.00208784	1.22599	0.220326	0.164481	0.2201	0.729682
PGS002245	Liver fat (MRI-derived)	HP:0002643	Neonatal respiratory distress	25	-0.0027714	0.00208465	-1.32943	0.183833	0.175685	0.1831	0.729682
PGS002264	Pancreatic ductal adenocarcinoma	HP:0002643	Neonatal respiratory distress	25	0.00206816	0.00208716	0.990898	0.321837	0.142385	0.3157	0.729682
PGS002271	Mitral valve prolapse	HP:0002643	Neonatal respiratory distress	25	0.00219954	0.00211147	1.04171	0.297653	0.146764	0.2947	0.729682
PGS002278	Supranormal left ventricular ejection fraction	HP:0002643	Neonatal respiratory distress	25	-0.00236364	0.00207344	-1.13996	0.254418	0.155853	0.2544	0.729682
PGS002282	Nonalcoholic fatty liver disease	HP:0002643	Neonatal respiratory distress	25	-0.00278391	0.00207321	-1.3428	0.179466	0.177199	0.173	0.729682
PGS002295	Insulin growth-like factor-1 level	HP:0002643	Neonatal respiratory distress	25	0.00191412	0.00210369	0.909885	0.362976	0.135854	0.3622	0.729682
PGS002298	Esophageal cancer	HP:0002643	Neonatal respiratory distress	25	-0.00186708	0.00204967	-0.910917	0.362432	0.135934	0.3651	0.729682
PGS002310	Age of Menarche	HP:0002643	Neonatal respiratory distress	25	-0.00243593	0.00207064	-1.17641	0.239549	0.159432	0.2443	0.729682
PGS002312	Autoimmune disease	HP:0002643	Neonatal respiratory distress	25	0.00213204	0.00208985	1.02019	0.307742	0.144883	0.3082	0.729682
PGS002317	Childless	HP:0002643	Neonatal respiratory distress	25	0.00202613	0.00209263	0.968221	0.333033	0.140501	0.34	0.729682
PGS002327	Forced Vital Capacity	HP:0002643	Neonatal respiratory distress	25	-0.00250983	0.00211335	-1.18761	0.235107	0.160554	0.2307	0.729682
PGS002331	HbA1c	HP:0002643	Neonatal respiratory distress	25	0.00190227	0.00205987	0.923488	0.355847	0.136912	0.3436	0.729682
PGS002333	High Light Scatter Reticulocyte Count	HP:0002643	Neonatal respiratory distress	25	0.00248775	0.00207687	1.19784	0.231101	0.161589	0.2312	0.729682
PGS002350	Tanning	HP:0002643	Neonatal respiratory distress	25	-0.00270708	0.00212241	-1.27547	0.202267	0.169728	0.199	0.729682
PGS002725	Ischemic stroke	HP:0002643	Neonatal respiratory distress	25	0.00238724	0.00209933	1.13715	0.255593	0.155581	0.2542	0.729682
PGS002730	LDL lowering in response to statin	HP:0002643	Neonatal respiratory distress	25	-0.0025975	0.00208935	-1.24321	0.213912	0.166284	0.2163	0.729682
PGS002738	Alcohol use disorder	HP:0002643	Neonatal respiratory distress	25	0.0021629	0.00209733	1.03127	0.302521	0.145846	0.304	0.729682
PGS002750	Total hip replacement	HP:0002643	Neonatal respiratory distress	25	0.00209932	0.00209828	1.00049	0.317174	0.143195	0.3173	0.729682
PGS002762	Gout	HP:0002643	Neonatal respiratory distress	25	0.00191642	0.00208647	0.918501	0.35845	0.136522	0.3581	0.729682
PGS002763	Hip osteoarthritis	HP:0002643	Neonatal respiratory distress	25	0.00245466	0.00209583	1.17121	0.241632	0.158915	0.2362	0.729682
PGS002769	Seropositive rheumatoid arthritis	HP:0002643	Neonatal respiratory distress	25	0.00191416	0.0021114	0.906583	0.36472	0.1356	0.3658	0.729682
PGS002770	Stroke	HP:0002643	Neonatal respiratory distress	25	-0.00259966	0.00212061	-1.2259	0.220357	0.164472	0.222	0.729682
PGS002786	Bipolar disorder	HP:0002643	Neonatal respiratory distress	25	-0.00286655	0.00215775	-1.32849	0.184144	0.175579	0.1889	0.729682
PGS002892	Diastolic Blood Pressure	HP:0002643	Neonatal respiratory distress	25	-0.00224469	0.00209712	-1.07037	0.284563	0.149331	0.2846	0.729682
PGS002912	Drinking Status	HP:0002643	Neonatal respiratory distress	25	-0.00187269	0.00208845	-0.896687	0.369977	0.134843	0.3638	0.729682
PGS002922	Estradiol	HP:0002643	Neonatal respiratory distress	25	-0.00187355	0.00214803	-0.872215	0.38318	0.133007	0.3789	0.729682
PGS002937	Glucose	HP:0002643	Neonatal respiratory distress	25	0.00218328	0.00211979	1.02995	0.30314	0.145731	0.3014	0.729682
PGS003043	Polyunsatturated Fatty Acids	HP:0002643	Neonatal respiratory distress	25	-0.00217902	0.00210191	-1.03669	0.299988	0.146321	0.3062	0.729682
PGS003072	Systolic Blood Pressure	HP:0002643	Neonatal respiratory distress	25	-0.00232601	0.00209149	-1.11213	0.266194	0.153196	0.2641	0.729682
PGS003133	Thinness	HP:0002643	Neonatal respiratory distress	25	0.00241264	0.00217689	1.1083	0.267846	0.152835	0.2687	0.729682
PGS003147	Triglycerides	HP:0002643	Neonatal respiratory distress	25	-0.00201162	0.00206172	-0.9757	0.329313	0.141117	0.3367	0.729682
PGS003177	Vitamin D	HP:0002643	Neonatal respiratory distress	25	0.00207055	0.00218424	0.947948	0.343253	0.138853	0.3377	0.729682
PGS003212	Sleep Apnea	HP:0002643	Neonatal respiratory distress	25	-0.00199573	0.00211521	-0.943513	0.345515	0.138497	0.3417	0.729682
PGS003268	estimated glomerular filtration rate (Creatine)	HP:0002643	Neonatal respiratory distress	25	0.00215546	0.00211679	1.01827	0.308655	0.144717	0.3036	0.729682
PGS003322	Insomnia	HP:0002643	Neonatal respiratory distress	25	-0.00248521	0.00210526	-1.18048	0.23793	0.159838	0.2425	0.729682
PGS003330	Factor VIII levels	HP:0002643	Neonatal respiratory distress	25	0.00218526	0.00208921	1.04597	0.29568	0.147142	0.2964	0.729682
PGS003334	Dementia	HP:0002643	Neonatal respiratory distress	25	0.00235919	0.00207847	1.13506	0.256464	0.15538	0.2591	0.729682
PGS003381	Uterine endometrial carcinoma	HP:0002643	Neonatal respiratory distress	25	-0.00252538	0.00209875	-1.20328	0.228988	0.162143	0.2291	0.729682
PGS003382	Skin cutaneous melanoma	HP:0002643	Neonatal respiratory distress	25	0.00240429	0.00211756	1.1354	0.256321	0.155413	0.2568	0.729682
PGS003388	Esophageal adenocarcinoma	HP:0002643	Neonatal respiratory distress	25	0.00181067	0.00206888	0.875191	0.381559	0.133227	0.381	0.729682
PGS001043	Hyperthyroidism, thyrotoxicosis	HP:0000421	Epistaxis	16	0.000930929	0.00168564	0.55227	0.580816	0.200012	0.5799	0.729685
PGS001566	Volume of grey matter in I-IV Cerebellum (R)	HP:0000421	Epistaxis	16	0.000935568	0.00167766	0.557662	0.577128	0.200265	0.5807	0.72973
PGS000008	ER-positive Breast Cancer	HP:0000613	Photophobia	6	-0.00189529	0.00102071	-1.85683	0.0634598	0.46401	0.063	0.729741
PGS000229	Fractalkine (CX3CL1) serum levels	HP:0000613	Photophobia	6	0.00189293	0.00102606	1.84486	0.0651826	0.462147	0.0623	0.729741
PGS000245	Proheparin-binding EGF-like growth factor (HB-EGF) serum levels	HP:0000613	Photophobia	6	0.00195936	0.00104225	1.87994	0.0602396	0.467642	0.0607	0.729741
PGS001416	Mean FA in anterior limb of internal capsule on FA skeleton (R)	HP:0000613	Photophobia	6	0.00197078	0.00104975	1.87738	0.0605894	0.467238	0.0623	0.729741
PGS001509	Median T2star in pallidum (L)	HP:0000613	Photophobia	6	-0.00190588	0.00102452	-1.86027	0.0629711	0.464549	0.064	0.729741
PGS003335	Bladder cancer	HP:0000613	Photophobia	6	-0.00189431	0.00102701	-1.84448	0.0652383	0.462088	0.0636	0.729741
PGS000080	Non-Hodgkin's lymphoma	HP:0011398	Hypotonia	14	-0.00395508	0.00157798	-2.50643	0.0122624	0.556666	0.0115	0.729748
PGS000201	Problematic Alcohol Use	HP:0011398	Hypotonia	14	0.00375721	0.00161424	2.32755	0.0200201	0.5203	0.0209	0.729748
PGS000231	C-X-C motif chemokine 16 (CXCL16) serum levels	HP:0011398	Hypotonia	14	-0.00370795	0.0015686	-2.36386	0.0181662	0.527466	0.0181	0.729748
PGS000543	Cancer of other female genital organs	HP:0011398	Hypotonia	14	-0.0039466	0.00162448	-2.42946	0.0151955	0.540691	0.0144	0.729748
PGS000713	T2D	HP:0011398	Hypotonia	14	0.00377987	0.00156086	2.42166	0.0155247	0.5391	0.0159	0.729748
PGS000834	Corrected insulin response (at 30mins during OGTT)	HP:0011398	Hypotonia	14	-0.00351988	0.00156862	-2.24394	0.0249287	0.504216	0.0236	0.729748
PGS000997	Diverticular disease of intestine (time-to-event)	HP:0011398	Hypotonia	14	0.00368699	0.00161184	2.28744	0.022258	0.512512	0.0244	0.729748
PGS001004	Number of non-cancer illnesses	HP:0011398	Hypotonia	14	0.00359005	0.0015641	2.29528	0.0218042	0.514024	0.0228	0.729748
PGS001082	MC VP1 antigen for Merkel Cell Polyomavirus	HP:0011398	Hypotonia	14	-0.00372032	0.0015698	-2.36993	0.0178711	0.528676	0.0176	0.729748
PGS001487	Mean ICVF in superior fronto-occipital fasciculus on FA skeleton (R)	HP:0011398	Hypotonia	14	0.00369336	0.00154545	2.38984	0.0169337	0.532661	0.0206	0.729748
PGS001756	WA MD in tract superior thalamic radiation (R)	HP:0011398	Hypotonia	14	-0.00373841	0.00157778	-2.36942	0.0178961	0.528573	0.0184	0.729748
PGS001770	WA OD in tract superior longitudinal fasciculus (R)	HP:0011398	Hypotonia	14	0.00368469	0.00157019	2.34666	0.0190247	0.524058	0.0174	0.729748
PGS002071	Other chronic nonalcoholic liver disease	HP:0011398	Hypotonia	14	0.00367915	0.00158205	2.32555	0.0201265	0.51991	0.0216	0.729748
PGS002266	Nonsyndromic cleft lip with or without cleft palate	HP:0011398	Hypotonia	14	0.00351203	0.00155647	2.25641	0.0241356	0.50658	0.022	0.729748
PGS002331	HbA1c	HP:0011398	Hypotonia	14	0.00367297	0.00154203	2.38191	0.0173015	0.531071	0.0172	0.729748
PGS002778	Incident hypertension	HP:0011398	Hypotonia	14	0.00348001	0.00156379	2.22538	0.0261499	0.500725	0.0242	0.729748
PGS002892	Diastolic Blood Pressure	HP:0011398	Hypotonia	14	0.00393182	0.00156981	2.50464	0.0123243	0.55629	0.0123	0.729748
PGS003072	Systolic Blood Pressure	HP:0011398	Hypotonia	14	0.00358279	0.00156597	2.28791	0.0222305	0.512603	0.0237	0.729748
PGS003387	Esophageal adenocarcinoma or Barrett‚Äôs esophagus	HP:0011398	Hypotonia	14	0.0038128	0.00155911	2.4455	0.0145376	0.54398	0.0146	0.729748
PGS001368	6mm weak meridian (R)	HP:0030043	Hip subluxation	21	-7.8036e-05	0.00190404	-0.0409845	0.967312	0.365692	0.9657	0.729812
PGS000903	Parkinson's disease	HP:0012533	Allodynia	9	0.00275254	0.0012521	2.19835	0.028021	0.505867	0.0279	0.729839
PGS001285	Allergic disease (hay fever, rhinitis, or eczema) (diagnosed by doctor)	HP:0000010	Recurrent urinary tract infections	8	-0.00139313	0.0012026	-1.15844	0.246803	0.563204	0.2452	0.729846
PGS002082	Lupus (localized and systemic)	HP:0001508	Failure to thrive	174	-0.00846888	0.00533799	-1.58653	0.112753	0.61912	0.1097	0.729854
PGS000009	ER-negative Breast Cancer	HP:0100333	Unilateral cleft lip	16	-0.0029955	0.00169252	-1.76985	0.0768814	0.347881	0.0768	0.729859
PGS000358	Cancer of mouth	HP:0100333	Unilateral cleft lip	16	0.00292523	0.00168936	1.73157	0.0834813	0.342224	0.0816	0.729859
PGS001036	Epstein Barr virus nuclear antigen 1 IgG seropositivity	HP:0100333	Unilateral cleft lip	16	0.00295446	0.0016792	1.75944	0.0786314	0.346332	0.0807	0.729859
PGS001459	Mean ICVF in cingulum hippocampus on FA skeleton (L)	HP:0100333	Unilateral cleft lip	16	-0.00292312	0.00165833	-1.76269	0.0780824	0.346814	0.0818	0.729859
PGS001484	Mean ICVF in superior corona radiata on FA skeleton (L)	HP:0100333	Unilateral cleft lip	16	-0.00291335	0.00166438	-1.75041	0.0801774	0.344993	0.0758	0.729859
PGS001560	Volume of grey matter in Frontal Pole (L)	HP:0100333	Unilateral cleft lip	16	0.00297393	0.00168318	1.76686	0.0773809	0.347435	0.0769	0.729859
PGS001636	Volume of putamen (R)	HP:0100333	Unilateral cleft lip	16	0.00286685	0.00162647	1.76262	0.0780942	0.346804	0.0798	0.729859
PGS001646	WA FA in tract anterior thalamic radiation (R)	HP:0100333	Unilateral cleft lip	16	-0.00292754	0.00169039	-1.73188	0.0834258	0.34227	0.0783	0.729859
PGS001671	WA ICVF in tract inferior fronto-occipital fasciculus (L)	HP:0100333	Unilateral cleft lip	16	-0.00295174	0.00166741	-1.77025	0.0768139	0.347942	0.079	0.729859
PGS001715	WA L2 in tract anterior thalamic radiation (L)	HP:0100333	Unilateral cleft lip	16	0.00290099	0.00168676	1.71986	0.0855884	0.340519	0.0806	0.729859
PGS001727	WA L2 in tract uncinate fasciculus (L)	HP:0100333	Unilateral cleft lip	16	-0.00297878	0.00168657	-1.76618	0.0774953	0.347334	0.0777	0.729859
PGS002787	Type 1 bipolar disorder	HP:0100333	Unilateral cleft lip	16	-0.00296527	0.00170678	-1.73735	0.0824554	0.343071	0.0781	0.729859
PGS003361	Age of smoking initiation	HP:0100333	Unilateral cleft lip	16	-0.00302341	0.00170517	-1.77308	0.076344	0.348365	0.0798	0.729859
PGS000758	Adult standing height	HP:0000540	Hypermetropia	56	0.00547621	0.00314121	1.74334	0.0814033	0.32832	0.0839	0.729892
PGS001324	Family history of high blood pressure	HP:0000540	Hypermetropia	56	-0.00534636	0.00310554	-1.72156	0.0852806	0.325107	0.0832	0.729892
PGS001689	WA ISOVF in tract acoustic radiation (R)	HP:0000540	Hypermetropia	56	-0.00531841	0.0031129	-1.70851	0.0876738	0.323202	0.0847	0.729892
PGS001704	WA L1 in tract forceps minor	HP:0000540	Hypermetropia	56	0.00534688	0.00308735	1.73186	0.0834281	0.326622	0.0844	0.729892
PGS001563	Volume of grey matter in Hippocampus (L)	HP:0002781	Upper airway obstruction	5	0.000941917	0.000947688	0.993911	0.320368	0.185357	0.3145	0.729953
PGS002330	Hair Color	HP:0002643	Neonatal respiratory distress	25	0.00185553	0.00211959	0.875421	0.381434	0.133244	0.3819	0.729958
PGS000277	P-selectin glycoprotein ligand 1 (PSGL-1) serum levels	HP:0002092	Pulmonary arterial hypertension	17	0.00166165	0.00172197	0.964967	0.33466	0.188669	0.3352	0.729975
PGS000275	Platelet endothelial cell adhesion molecule (PECAM-1) serum levels	HP:0011856	Pica	8	-0.00267832	0.00118583	-2.2586	0.0239987	0.478184	0.0241	0.729976
PGS002060	Nasal polyps	HP:0011856	Pica	8	-0.00271257	0.00118802	-2.28326	0.0225031	0.482893	0.0239	0.729976
PGS002271	Mitral valve prolapse	HP:0030043	Hip subluxation	21	8.34875e-05	0.00193473	0.0431521	0.965584	0.3657	0.9668	0.729997
PGS001732	WA L3 in tract cingulate gyrus part of cingulum (L)	HP:0001272	Cerebellar atrophy	5	-0.00120351	0.000950284	-1.26648	0.205468	0.185784	0.205	0.730004
PGS000013	Coronary artery disease	HP:0000389	Chronic otitis media	12	-0.00232455	0.00145319	-1.59962	0.109817	0.354917	0.1114	0.730031
PGS000016	Atrial fibrillation	HP:0000389	Chronic otitis media	12	0.00272147	0.00150661	1.80635	0.0709903	0.384605	0.0709	0.730031
PGS000017	Inflammatory bowel disease	HP:0000389	Chronic otitis media	12	-0.00267343	0.00145648	-1.83554	0.0665509	0.389086	0.064	0.730031
PGS000076	Kidney cancer	HP:0000389	Chronic otitis media	12	-0.00282755	0.00148272	-1.907	0.0566417	0.400356	0.0559	0.730031
PGS000077	Lymphocytic leukemia	HP:0000389	Chronic otitis media	12	-0.00190863	0.00144044	-1.32502	0.185291	0.321035	0.1922	0.730031
PGS000080	Non-Hodgkin's lymphoma	HP:0000389	Chronic otitis media	12	-0.00228953	0.00146305	-1.5649	0.11774	0.350283	0.1228	0.730031
PGS000083	Pancreatic cancer	HP:0000389	Chronic otitis media	12	-0.00211926	0.0014568	-1.45474	0.145874	0.33625	0.1467	0.730031
PGS000089	Basophil percentage of white cells	HP:0000389	Chronic otitis media	12	-0.00187099	0.00143851	-1.30065	0.193505	0.318334	0.181	0.730031
PGS000096	Immature fraction of reticulocytes	HP:0000389	Chronic otitis media	12	-0.0019572	0.00145356	-1.34649	0.178275	0.323455	0.1804	0.730031
PGS000114	Juvenile Idiopathic Arthritis	HP:0000389	Chronic otitis media	12	-0.00198611	0.00146141	-1.35903	0.174265	0.324887	0.162	0.730031
PGS000126	Serum urate	HP:0000389	Chronic otitis media	12	-0.00315495	0.00141782	-2.22521	0.026161	0.455732	0.0263	0.730031
PGS000135	Schizophrenia	HP:0000389	Chronic otitis media	12	0.00322311	0.00153638	2.09786	0.036023	0.432554	0.0371	0.730031
PGS000145	Depression (ICD-10 defined)	HP:0000389	Chronic otitis media	12	0.00187228	0.00141751	1.32082	0.186689	0.320565	0.1869	0.730031
PGS000161	Renal cancer	HP:0000389	Chronic otitis media	12	-0.00348748	0.00147548	-2.36362	0.0181777	0.482458	0.0195	0.730031
PGS000201	Problematic Alcohol Use	HP:0000389	Chronic otitis media	12	-0.00198313	0.00149662	-1.32508	0.185273	0.321041	0.1822	0.730031
PGS000205	Risk-taking tendency (4-domain principal component model)	HP:0000389	Chronic otitis media	12	-0.00224814	0.00144813	-1.55244	0.12069	0.348645	0.12	0.730031
PGS000217	Adrenomedullin (ADM) serum levels	HP:0000389	Chronic otitis media	12	-0.00327548	0.00144893	-2.26062	0.023873	0.462418	0.0228	0.730031
PGS000219	Ovarian cancer-related tumor marker CA 125 (CA-125) serum levels	HP:0000389	Chronic otitis media	12	-0.00249471	0.00145418	-1.71554	0.0863765	0.371123	0.087	0.730031
PGS000220	C-C motif chemokine 20 (CCL20) serum levels	HP:0000389	Chronic otitis media	12	0.00231207	0.00148878	1.55299	0.120559	0.348717	0.1262	0.730031
PGS000222	C-C motif chemokine 4 (CCL4) serum levels	HP:0000389	Chronic otitis media	12	-0.00234497	0.00145435	-1.61238	0.107013	0.356646	0.1034	0.730031
PGS000229	Fractalkine (CX3CL1) serum levels	HP:0000389	Chronic otitis media	12	-0.00190166	0.00145027	-1.31125	0.189899	0.319503	0.1828	0.730031
PGS000231	C-X-C motif chemokine 16 (CXCL16) serum levels	HP:0000389	Chronic otitis media	12	-0.00390065	0.00145269	-2.68512	0.00730094	0.550694	0.0067	0.730031
PGS000240	Follistatin (FS) serum levels	HP:0000389	Chronic otitis media	12	-0.00202966	0.0014093	-1.44018	0.149948	0.334473	0.1541	0.730031
PGS000248	Heat shock 27 kDa protein (HSP_27) serum levels	HP:0000389	Chronic otitis media	12	0.00210338	0.00146874	1.4321	0.152247	0.333493	0.1493	0.730031
PGS000249	Interleukin-18 (IL-18) serum levels	HP:0000389	Chronic otitis media	12	-0.00189591	0.00147557	-1.28487	0.198965	0.316611	0.1946	0.730031
PGS000253	Interleukin-6 receptor subunit alpha (IL-6RA) serum levels	HP:0000389	Chronic otitis media	12	0.00194351	0.00146394	1.32759	0.184443	0.321322	0.1834	0.730031
PGS000270	N-terminal prohormone brain natriuretic peptide (NT-pro_BNP) serum levels	HP:0000389	Chronic otitis media	12	-0.00216625	0.00148974	-1.45411	0.146048	0.336173	0.1426	0.730031
PGS000273	Proteinase-activated receptor 1 (PAR-1) serum levels	HP:0000389	Chronic otitis media	12	-0.00261776	0.00144807	-1.80776	0.0707706	0.38482	0.0684	0.730031
PGS000276	Placenta growth factor (PlGF) serum levels	HP:0000389	Chronic otitis media	12	-0.00228212	0.00147638	-1.54575	0.122298	0.347771	0.1201	0.730031
PGS000282	Stem cell factor (SCF) serum levels	HP:0000389	Chronic otitis media	12	-0.00189203	0.00146557	-1.29098	0.196836	0.317276	0.1945	0.730031
PGS000286	Thrombomodulin (TM) serum levels	HP:0000389	Chronic otitis media	12	-0.00365138	0.00145095	-2.51654	0.0119169	0.513842	0.0113	0.730031
PGS000293	Urokinase plasminogen activator surface receptor (U-PAR) serum levels	HP:0000389	Chronic otitis media	12	-0.00231019	0.0014486	-1.59478	0.110896	0.354265	0.1116	0.730031
PGS000295	Vascular endothelial growth factor D (VEGF-D) serum levels	HP:0000389	Chronic otitis media	12	-0.00234118	0.0014482	-1.61661	0.106096	0.357222	0.1021	0.730031
PGS000315	Immunoglobulin E (IgE)	HP:0000389	Chronic otitis media	12	-0.00266597	0.0014777	-1.80413	0.0713376	0.384267	0.0717	0.730031
PGS000333	Prostate cancer	HP:0000389	Chronic otitis media	12	0.00247222	0.00145128	1.70347	0.0886118	0.369382	0.0893	0.730031
PGS000366	Cancer of esophagus	HP:0000389	Chronic otitis media	12	0.00337452	0.00146027	2.31089	0.0209247	0.472087	0.0201	0.730031
PGS000405	Skin cancer	HP:0000389	Chronic otitis media	12	-0.002967	0.00147754	-2.00806	0.04475	0.417026	0.0442	0.730031
PGS000430	Melanomas of skin (diagnosis or history)	HP:0000389	Chronic otitis media	12	-0.00294976	0.00144121	-2.04673	0.0407951	0.423629	0.0392	0.730031
PGS000442	Other non-epithelial cancer of skin	HP:0000389	Chronic otitis media	12	-0.00238724	0.00148444	-1.60817	0.107931	0.356074	0.1039	0.730031
PGS000446	Basal cell carcinoma	HP:0000389	Chronic otitis media	12	-0.00219865	0.00147386	-1.49177	0.135894	0.340853	0.1353	0.730031
PGS000546	Malignant neoplasm of ovary	HP:0000389	Chronic otitis media	12	0.00235439	0.00146577	1.60625	0.108353	0.355814	0.1125	0.730031
PGS000584	Cancer of prostate	HP:0000389	Chronic otitis media	12	0.00231178	0.00146976	1.5729	0.115875	0.351342	0.1147	0.730031
PGS000605	Malignant neoplasm of kidney, except pelvis	HP:0000389	Chronic otitis media	12	0.00248758	0.00145767	1.70655	0.0880375	0.369825	0.0861	0.730031
PGS000644	Nodular lymphoma	HP:0000389	Chronic otitis media	12	0.00272315	0.00144772	1.88099	0.0600965	0.396204	0.0576	0.730031
PGS000652	Multiple myeloma	HP:0000389	Chronic otitis media	12	-0.00190098	0.00144464	-1.31588	0.18834	0.320016	0.183	0.730031
PGS000682	eGFR [ml/min/1.73m2]	HP:0000389	Chronic otitis media	12	0.00197586	0.00146677	1.34708	0.178083	0.323522	0.1804	0.730031
PGS000716	Early life body size	HP:0000389	Chronic otitis media	12	-0.00315073	0.00141111	-2.23281	0.025655	0.457157	0.0264	0.730031
PGS000718	Beta-blocker survival benefit	HP:0000389	Chronic otitis media	12	0.0021959	0.00146981	1.494	0.135308	0.341135	0.1352	0.730031
PGS000738	Vitiligo	HP:0000389	Chronic otitis media	12	0.00275656	0.0014841	1.8574	0.0633781	0.392488	0.0643	0.730031
PGS000829	Body mass index (male)	HP:0000389	Chronic otitis media	12	-0.0018658	0.00139154	-1.34082	0.180109	0.322812	0.1765	0.730031
PGS000839	Two hour glucose during OGTT	HP:0000389	Chronic otitis media	12	-0.00257727	0.00144501	-1.78356	0.0746226	0.381157	0.0767	0.730031
PGS000879	Intraocular pressure	HP:0000389	Chronic otitis media	12	-0.00187119	0.00144828	-1.29201	0.19648	0.317388	0.1984	0.730031
PGS000928	Other non-toxic goitre (time-to-event)	HP:0000389	Chronic otitis media	12	0.00217562	0.00144118	1.50961	0.131278	0.343112	0.135	0.730031
PGS000929	All cause dementia (algorithmically-defined)	HP:0000389	Chronic otitis media	12	0.00244628	0.00150768	1.62255	0.104819	0.358034	0.1007	0.730031
PGS000931	Blood clot or deep vein thrombosis (diagnosed by doctor)	HP:0000389	Chronic otitis media	12	-0.00190295	0.00144948	-1.31285	0.189361	0.31968	0.1896	0.730031
PGS000939	Hiatus hernia	HP:0000389	Chronic otitis media	12	-0.00188497	0.00145015	-1.29984	0.193781	0.318245	0.1927	0.730031
PGS000946	Unspecified dementia (time-to-event)	HP:0000389	Chronic otitis media	12	0.0019436	0.00150183	1.29416	0.195738	0.317623	0.1927	0.730031
PGS000962	Chronic ischaemic heart disease (time-to-event)	HP:0000389	Chronic otitis media	12	-0.00183833	0.00143137	-1.28431	0.199158	0.316551	0.1987	0.730031
PGS000988	High light scatter reticulocyte percentage	HP:0000389	Chronic otitis media	12	-0.00227225	0.00143322	-1.58542	0.113004	0.35301	0.1141	0.730031
PGS000994	Tea intake	HP:0000389	Chronic otitis media	12	0.00229083	0.00148714	1.54042	0.123591	0.347077	0.1204	0.730031
PGS000997	Diverticular disease of intestine (time-to-event)	HP:0000389	Chronic otitis media	12	-0.0023834	0.00149409	-1.59522	0.110796	0.354325	0.1121	0.730031
PGS000999	Comparative body size at age 10	HP:0000389	Chronic otitis media	12	-0.00240239	0.00141812	-1.69407	0.0903843	0.368035	0.0871	0.730031
PGS001005	Number of self reported cancers	HP:0000389	Chronic otitis media	12	-0.0019725	0.00148801	-1.3256	0.1851	0.321099	0.1829	0.730031
PGS001007	Age at first sexual intercourse	HP:0000389	Chronic otitis media	12	0.00207139	0.00146002	1.41874	0.156107	0.331886	0.1564	0.730031
PGS001009	PEF	HP:0000389	Chronic otitis media	12	-0.0023105	0.00146819	-1.5737	0.11569	0.351449	0.1153	0.730031
PGS001013	Macular degeneration	HP:0000389	Chronic otitis media	12	0.0019503	0.00145774	1.3379	0.181059	0.322482	0.1783	0.730031
PGS001014	Other disorders of pancreatic internal secretion (time-to-event)	HP:0000389	Chronic otitis media	12	-0.00215872	0.00144893	-1.48988	0.13639	0.340616	0.1384	0.730031
PGS001017	Suffer from 'nerves'	HP:0000389	Chronic otitis media	12	0.00279716	0.00146193	1.91334	0.0558254	0.401376	0.0507	0.730031
PGS001021	Feelings of worry or anxiety	HP:0000389	Chronic otitis media	12	0.00223489	0.00146848	1.52191	0.128166	0.344685	0.1261	0.730031
PGS001028	Diabetic eye disease	HP:0000389	Chronic otitis media	12	-0.00353959	0.00147149	-2.40545	0.0162288	0.490849	0.0136	0.730031
PGS001030	Pulmonary fibrosis	HP:0000389	Chronic otitis media	12	0.00209324	0.00141408	1.48028	0.138931	0.339413	0.1381	0.730031
PGS001091	Loneliness	HP:0000389	Chronic otitis media	12	0.00269539	0.00146578	1.83887	0.0660593	0.389601	0.0611	0.730031
PGS001102	Body fat percentage (left arm)	HP:0000389	Chronic otitis media	12	-0.00288342	0.00144714	-1.9925	0.0464305	0.414403	0.0439	0.730031
PGS001103	Body fat percentage (left leg)	HP:0000389	Chronic otitis media	12	-0.00299794	0.00144047	-2.08122	0.0375209	0.429626	0.0405	0.730031
PGS001104	Body fat percentage (right leg)	HP:0000389	Chronic otitis media	12	-0.00293746	0.0014385	-2.04204	0.0412587	0.422821	0.0413	0.730031
PGS001105	Body fat percentage (trunk fat)	HP:0000389	Chronic otitis media	12	-0.00325103	0.00146733	-2.21561	0.0268132	0.453937	0.0241	0.730031
PGS001106	Percentage of right arm fat	HP:0000389	Chronic otitis media	12	-0.00294271	0.0014481	-2.03213	0.0422523	0.421121	0.0387	0.730031
PGS001114	Ibuprofen use self-reported	HP:0000389	Chronic otitis media	12	0.00346778	0.00146074	2.37399	0.0176762	0.484525	0.0168	0.730031
PGS001117	Started insulin within one year diagnosis of diabetes	HP:0000389	Chronic otitis media	12	-0.00276913	0.00143913	-1.92418	0.0544524	0.403129	0.0568	0.730031
PGS001119	Left hand grip strength	HP:0000389	Chronic otitis media	12	0.00231262	0.00145177	1.59297	0.111301	0.354022	0.1085	0.730031
PGS001131	Zoster [herpes zoster] (time-to-event)	HP:0000389	Chronic otitis media	12	-0.0019758	0.00147586	-1.33875	0.180782	0.322578	0.1731	0.730031
PGS001132	Family history of chronic bronchitis/emphysema	HP:0000389	Chronic otitis media	12	0.00253962	0.00144989	1.75159	0.0799734	0.376392	0.0835	0.730031
PGS001144	Arm fat mass (L)	HP:0000389	Chronic otitis media	12	-0.00189294	0.00143155	-1.3223	0.186197	0.32073	0.1862	0.730031
PGS001147	Leg fat mass (R)	HP:0000389	Chronic otitis media	12	-0.00246294	0.00143539	-1.71586	0.0863182	0.371169	0.0864	0.730031
PGS001148	Trunk fat mass	HP:0000389	Chronic otitis media	12	-0.00282349	0.00145194	-1.94463	0.0519384	0.406462	0.0537	0.730031
PGS001230	Body weight	HP:0000389	Chronic otitis media	12	-0.00189495	0.00143207	-1.32322	0.185889	0.320834	0.1887	0.730031
PGS001243	Ankle spacing width (R)	HP:0000389	Chronic otitis media	12	-0.00208199	0.00144673	-1.4391	0.150256	0.33434	0.1456	0.730031
PGS001250	Calculus of kidney and ureter (time-to-event)	HP:0000389	Chronic otitis media	12	0.00202809	0.00146558	1.38381	0.166546	0.327755	0.1652	0.730031
PGS001251	Other interstitial pulmonary diseases (time-to-event)	HP:0000389	Chronic otitis media	12	0.00208363	0.00141811	1.46929	0.141886	0.338046	0.1417	0.730031
PGS001259	Hayfever/allergic rhinitis	HP:0000389	Chronic otitis media	12	0.0024685	0.00147032	1.67888	0.0933067	0.365876	0.0911	0.730031
PGS001263	Atrial flutter	HP:0000389	Chronic otitis media	12	0.00289685	0.00148203	1.95464	0.0507427	0.408108	0.0497	0.730031
PGS001264	Deep vein thrombosis	HP:0000389	Chronic otitis media	12	-0.00189291	0.00144296	-1.31183	0.189706	0.319566	0.1859	0.730031
PGS001275	Other retinal disorders (time-to-event)	HP:0000389	Chronic otitis media	12	0.00214676	0.00146208	1.46829	0.142158	0.337922	0.1409	0.730031
PGS001276	Retinal disorders in diseases classified elsewhere (time-to-event)	HP:0000389	Chronic otitis media	12	-0.00275739	0.00146423	-1.88317	0.0597998	0.39655	0.0578	0.730031
PGS001278	previously: Blood clot in the leg (DVT) or lung	HP:0000389	Chronic otitis media	12	-0.00188188	0.00144935	-1.29843	0.194266	0.31809	0.197	0.730031
PGS001296	Insulin-dependent diabetes mellitus (time-to-event)	HP:0000389	Chronic otitis media	12	-0.00330689	0.00144278	-2.29202	0.021992	0.468432	0.0192	0.730031
PGS001309	Other rheumatoid arthritis (time-to-event)	HP:0000389	Chronic otitis media	12	-0.00314053	0.00146785	-2.13954	0.0324943	0.43999	0.033	0.730031
PGS001318	Disorders of lipoprotein metabolism and other lipidaemias (time-to-event)	HP:0000389	Chronic otitis media	12	-0.00240727	0.0014344	-1.67824	0.0934332	0.365784	0.0917	0.730031
PGS001328	Family history of diabetes	HP:0000389	Chronic otitis media	12	-0.00207085	0.00146629	-1.41231	0.157989	0.331118	0.1555	0.730031
PGS001334	Other chronic obstructive pulmonary disease (time-to-event)	HP:0000389	Chronic otitis media	12	0.00264981	0.00146791	1.80515	0.0711781	0.384422	0.0696	0.730031
PGS001339	Atrial fibrillation and flutter (time-to-event)	HP:0000389	Chronic otitis media	12	0.00235967	0.00149326	1.58022	0.114191	0.352315	0.1127	0.730031
PGS001347	Family history of Alzheimer's/dementia	HP:0000389	Chronic otitis media	12	0.00269	0.00150525	1.78708	0.0740531	0.381686	0.0671	0.730031
PGS001351	Fasting insulin	HP:0000389	Chronic otitis media	12	0.00215282	0.00145801	1.47655	0.13993	0.338947	0.1427	0.730031
PGS001364	6mm cylindrical power angle (L)	HP:0000389	Chronic otitis media	12	-0.00305215	0.00145106	-2.10339	0.0355374	0.433531	0.035	0.730031
PGS001371	Age diabetes diagnosed	HP:0000389	Chronic otitis media	12	0.00293299	0.00143205	2.0481	0.04066	0.423866	0.0388	0.730031
PGS001374	Age stopped smoking	HP:0000389	Chronic otitis media	12	0.00267277	0.00146159	1.82867	0.0675752	0.388024	0.0702	0.730031
PGS001375	Average heart rate	HP:0000389	Chronic otitis media	12	0.00214823	0.0014543	1.47715	0.139767	0.339023	0.142	0.730031
PGS001385	Degree bothered by headaches in the last 3 months	HP:0000389	Chronic otitis media	12	0.00192226	0.00145078	1.32498	0.185305	0.32103	0.1916	0.730031
PGS001387	Degree bothered by urinary frequency/bladder irritability in the last 3 months	HP:0000389	Chronic otitis media	12	0.00281479	0.00144278	1.95095	0.0511812	0.4075	0.0521	0.730031
PGS001393	Father's age at death	HP:0000389	Chronic otitis media	12	0.00214142	0.00145559	1.47117	0.141377	0.338279	0.14	0.730031
PGS001395	Frequency of discomfort/pain in abdomen in last 3 months	HP:0000389	Chronic otitis media	12	-0.00201322	0.00145614	-1.38257	0.166926	0.327611	0.1677	0.730031
PGS001399	GE / gI antigen for Varicella Zoster Virus	HP:0000389	Chronic otitis media	12	-0.00244795	0.00145564	-1.6817	0.0927596	0.366275	0.0908	0.730031
PGS001407	HTLV-1 gag antigen for Human T-Lymphotropic Virus 1	HP:0000389	Chronic otitis media	12	-0.00216176	0.00147119	-1.46939	0.141859	0.338058	0.1364	0.730031
PGS001410	Intra-ocular pressure, corneal-compensated (R)	HP:0000389	Chronic otitis media	12	-0.00233804	0.00148637	-1.57298	0.115856	0.351353	0.1173	0.730031
PGS001415	Mean FA in anterior limb of internal capsule on FA skeleton (L)	HP:0000389	Chronic otitis media	12	-0.00260265	0.00145148	-1.7931	0.0730851	0.382594	0.0717	0.730031
PGS001416	Mean FA in anterior limb of internal capsule on FA skeleton (R)	HP:0000389	Chronic otitis media	12	-0.00249218	0.00148345	-1.67999	0.0930907	0.366033	0.0949	0.730031
PGS001426	Mean FA in fornix on FA skeleton	HP:0000389	Chronic otitis media	12	0.00322971	0.00146491	2.20472	0.0275695	0.451911	0.0268	0.730031
PGS001431	Mean FA in posterior limb of internal capsule on FA skeleton (R)	HP:0000389	Chronic otitis media	12	-0.00301078	0.00146051	-2.06146	0.039368	0.426178	0.0428	0.730031
PGS001432	Mean FA in posterior thalamic radiation on FA skeleton (L)	HP:0000389	Chronic otitis media	12	-0.00208668	0.00144922	-1.43986	0.150039	0.334434	0.1513	0.730031
PGS001441	Mean FA in superior corona radiata on FA skeleton (L)	HP:0000389	Chronic otitis media	12	-0.00377238	0.0014741	-2.55911	0.0105559	0.522924	0.0111	0.730031
PGS001445	Mean FA in superior longitudinal fasciculus on FA skeleton (L)	HP:0000389	Chronic otitis media	12	0.00185909	0.00145042	1.28176	0.200053	0.316275	0.1988	0.730031
PGS001449	Mean FA in uncinate fasciculus on FA skeleton (R)	HP:0000389	Chronic otitis media	12	-0.00231976	0.00148107	-1.56628	0.117418	0.350465	0.1124	0.730031
PGS001465	Mean ICVF in fornix on FA skeleton	HP:0000389	Chronic otitis media	12	0.00220765	0.00144707	1.5256	0.127243	0.34516	0.1315	0.730031
PGS001468	Mean ICVF in inferior cerebellar peduncle on FA skeleton (R)	HP:0000389	Chronic otitis media	12	0.00208391	0.00144375	1.4434	0.149041	0.334864	0.1495	0.730031
PGS001481	Mean ICVF in sagittal stratum on FA skeleton (R)	HP:0000389	Chronic otitis media	12	-0.00189373	0.00146317	-1.29427	0.1957	0.317635	0.1956	0.730031
PGS001482	Mean ICVF in superior cerebellar peduncle on FA skeleton (L)	HP:0000389	Chronic otitis media	12	0.00189724	0.0014596	1.29984	0.193784	0.318244	0.1986	0.730031
PGS001491	Mean ICVF in uncinate fasciculus on FA skeleton (L)	HP:0000389	Chronic otitis media	12	-0.00198408	0.00145034	-1.36801	0.17144	0.32592	0.1713	0.730031
PGS001496	Mean ISOVF in cingulum cingulate gyrus on FA skeleton (L)	HP:0000389	Chronic otitis media	12	0.00199646	0.00147817	1.35063	0.176943	0.323926	0.1773	0.730031
PGS001500	Mean ISOVF in posterior corona radiata on FA skeleton (L)	HP:0000389	Chronic otitis media	12	0.00189659	0.00142539	1.33058	0.183456	0.321657	0.1837	0.730031
PGS001501	Mean ISOVF in posterior thalamic radiation on FA skeleton (L)	HP:0000389	Chronic otitis media	12	0.00244327	0.00145987	1.67362	0.0943372	0.365132	0.0983	0.730031
PGS001541	Volume of brain, grey+white matter (normalised for head size)	HP:0000389	Chronic otitis media	12	-0.00245478	0.0014612	-1.67997	0.0930956	0.36603	0.0915	0.730031
PGS001547	Volume of grey matter in Brain-Stem	HP:0000389	Chronic otitis media	12	-0.00225947	0.00146563	-1.54164	0.123295	0.347235	0.1247	0.730031
PGS001559	Volume of grey matter in Frontal Orbital Cortex (R)	HP:0000389	Chronic otitis media	12	-0.00249819	0.00144847	-1.7247	0.0847117	0.372451	0.0784	0.730031
PGS001568	Volume of grey matter in Inferior Temporal Gyrus, posterior division (L)	HP:0000389	Chronic otitis media	12	-0.0027737	0.00145043	-1.91232	0.0559553	0.401213	0.0585	0.730031
PGS001583	Volume of grey matter in Parahippocampal Gyrus, anterior division (L)	HP:0000389	Chronic otitis media	12	0.0024654	0.00145034	1.69988	0.0892857	0.368867	0.0945	0.730031
PGS001588	Volume of grey matter in Planum Polare (R)	HP:0000389	Chronic otitis media	12	0.00204887	0.00148209	1.38242	0.166974	0.327593	0.1618	0.730031
PGS001590	Volume of grey matter in Precentral Gyrus (L)	HP:0000389	Chronic otitis media	12	0.00187381	0.00144672	1.29521	0.195374	0.317738	0.1918	0.730031
PGS001594	Volume of grey matter in Putamen (R)	HP:0000389	Chronic otitis media	12	0.0021575	0.00146227	1.47544	0.140226	0.33881	0.1396	0.730031
PGS001603	Volume of grey matter in Temporal Fusiform Cortex, anterior division (L)	HP:0000389	Chronic otitis media	12	0.00268903	0.00146127	1.8402	0.0658635	0.389808	0.0643	0.730031
PGS001607	Volume of grey matter in Temporal Pole (R)	HP:0000389	Chronic otitis media	12	-0.00237712	0.00145179	-1.63737	0.101687	0.36007	0.1037	0.730031
PGS001614	Volume of grey matter in Vermis Crus II Cerebellum	HP:0000389	Chronic otitis media	12	-0.00270136	0.00147107	-1.83633	0.0664347	0.389207	0.0681	0.730031
PGS001616	Volume of grey matter in Vermis VI Cerebellum	HP:0000389	Chronic otitis media	12	-0.00209787	0.00145954	-1.43736	0.150749	0.334129	0.1512	0.730031
PGS001625	Volume of grey matter in VIIIa Cerebellum (L)	HP:0000389	Chronic otitis media	12	-0.00312053	0.00145249	-2.1484	0.0317828	0.441591	0.0333	0.730031
PGS001627	Volume of grey matter in VIIIb Cerebellum (L)	HP:0000389	Chronic otitis media	12	-0.00186729	0.00144898	-1.28869	0.197631	0.317027	0.1915	0.730031
PGS001628	Volume of grey matter in VIIIb Cerebellum (R)	HP:0000389	Chronic otitis media	12	-0.00197112	0.0014777	-1.33391	0.182361	0.322032	0.1808	0.730031
PGS001630	Volume of hippocampus (L)	HP:0000389	Chronic otitis media	12	-0.0025032	0.00146029	-1.71418	0.0866267	0.370926	0.0886	0.730031
PGS001639	Volume of ventricular cerebrospinal fluid	HP:0000389	Chronic otitis media	12	-0.00209782	0.00145312	-1.44366	0.148967	0.334896	0.1438	0.730031
PGS001642	Volumetric scaling from T1 head image to standard space	HP:0000389	Chronic otitis media	12	0.00186506	0.00143295	1.30155	0.193197	0.318433	0.2002	0.730031
PGS001643	WA FA in tract acoustic radiation (L)	HP:0000389	Chronic otitis media	12	0.00199	0.00146637	1.35709	0.174882	0.324664	0.1778	0.730031
PGS001648	WA FA in tract cingulate gyrus part of cingulum (R)	HP:0000389	Chronic otitis media	12	-0.00216528	0.00146106	-1.482	0.138474	0.339628	0.1387	0.730031
PGS001660	WA FA in tract uncinate fasciculus (R)	HP:0000389	Chronic otitis media	12	-0.0033271	0.00145589	-2.28526	0.0223854	0.467131	0.0209	0.730031
PGS001688	WA ISOVF in tract acoustic radiation (L)	HP:0000389	Chronic otitis media	12	0.00288697	0.00146126	1.97567	0.0483082	0.411589	0.0473	0.730031
PGS001692	WA ISOVF in tract cingulate gyrus part of cingulum (R)	HP:0000389	Chronic otitis media	12	-0.0020824	0.00146712	-1.41938	0.155919	0.331963	0.1575	0.730031
PGS001698	WA ISOVF in tract superior longitudinal fasciculus (L)	HP:0000389	Chronic otitis media	12	0.00345378	0.00145543	2.37303	0.0177222	0.484333	0.0172	0.730031
PGS001699	WA ISOVF in tract superior longitudinal fasciculus (R)	HP:0000389	Chronic otitis media	12	0.00204549	0.00147106	1.39048	0.164514	0.328536	0.1675	0.730031
PGS001700	WA ISOVF in tract superior thalamic radiation (L)	HP:0000389	Chronic otitis media	12	0.00186062	0.0014627	1.27204	0.203483	0.315227	0.1964	0.730031
PGS001708	WA L1 in tract inferior longitudinal fasciculus (R)	HP:0000389	Chronic otitis media	12	0.00308917	0.00143621	2.15092	0.0315836	0.442046	0.0322	0.730031
PGS001711	WA L1 in tract superior thalamic radiation (L)	HP:0000389	Chronic otitis media	12	0.0023673	0.00146271	1.61844	0.105702	0.357471	0.1092	0.730031
PGS001714	WA L2 in tract acoustic radiation (R)	HP:0000389	Chronic otitis media	12	0.00232427	0.00147566	1.57507	0.115374	0.35163	0.1188	0.730031
PGS001715	WA L2 in tract anterior thalamic radiation (L)	HP:0000389	Chronic otitis media	12	0.00187967	0.00146219	1.28552	0.198736	0.316683	0.2002	0.730031
PGS001716	WA L2 in tract anterior thalamic radiation (R)	HP:0000389	Chronic otitis media	12	0.00260203	0.0014718	1.76792	0.0772031	0.378815	0.0746	0.730031
PGS001718	WA L2 in tract cingulate gyrus part of cingulum (R)	HP:0000389	Chronic otitis media	12	0.00245457	0.0014371	1.70801	0.0877657	0.370035	0.0899	0.730031
PGS001721	WA L2 in tract inferior fronto-occipital fasciculus (L)	HP:0000389	Chronic otitis media	12	0.00191155	0.00146573	1.30416	0.192306	0.31872	0.19	0.730031
PGS001726	WA L2 in tract superior thalamic radiation (L)	HP:0000389	Chronic otitis media	12	0.0027515	0.00146478	1.87844	0.0604433	0.395801	0.0614	0.730031
PGS001730	WA L3 in tract anterior thalamic radiation (L)	HP:0000389	Chronic otitis media	12	0.00206246	0.00145587	1.41665	0.156716	0.331636	0.1612	0.730031
PGS001731	WA L3 in tract anterior thalamic radiation (R)	HP:0000389	Chronic otitis media	12	0.0022346	0.00145567	1.53511	0.124891	0.346388	0.1262	0.730031
PGS001732	WA L3 in tract cingulate gyrus part of cingulum (L)	HP:0000389	Chronic otitis media	12	0.00275064	0.00146846	1.87314	0.061172	0.394963	0.0599	0.730031
PGS001733	WA L3 in tract cingulate gyrus part of cingulum (R)	HP:0000389	Chronic otitis media	12	0.00402161	0.00142975	2.8128	0.0049517	0.580175	0.0055	0.730031
PGS001739	WA L3 in tract superior longitudinal fasciculus (L)	HP:0000389	Chronic otitis media	12	0.00232928	0.0014626	1.59256	0.111393	0.353967	0.1073	0.730031
PGS001740	WA L3 in tract superior thalamic radiation (L)	HP:0000389	Chronic otitis media	12	0.00219857	0.00147008	1.49555	0.134905	0.34133	0.1417	0.730031
PGS001741	WA L3 in tract superior thalamic radiation (R)	HP:0000389	Chronic otitis media	12	0.00340416	0.00145114	2.34586	0.0190652	0.478939	0.02	0.730031
PGS001745	WA MD in tract anterior thalamic radiation (L)	HP:0000389	Chronic otitis media	12	0.002674	0.00145711	1.83515	0.0666096	0.389024	0.0674	0.730031
PGS001746	WA MD in tract cingulate gyrus part of cingulum (L)	HP:0000389	Chronic otitis media	12	0.00252152	0.0014615	1.7253	0.0846047	0.372538	0.084	0.730031
PGS001755	WA MD in tract superior thalamic radiation (L)	HP:0000389	Chronic otitis media	12	0.00276158	0.00144602	1.90978	0.0562827	0.400803	0.0553	0.730031
PGS001760	WA MO in tract medial lemniscus (R)	HP:0000389	Chronic otitis media	12	-0.00343859	0.00144148	-2.38545	0.0171363	0.486819	0.0195	0.730031
PGS001765	WA MO in tract superior thalamic radiation (R)	HP:0000389	Chronic otitis media	12	-0.00301926	0.00146453	-2.06158	0.0393564	0.426199	0.0409	0.730031
PGS001767	WA OD in tract inferior longitudinal fasciculus (R)	HP:0000389	Chronic otitis media	12	-0.0031649	0.0014721	-2.14992	0.0316625	0.441865	0.0305	0.730031
PGS001770	WA OD in tract superior longitudinal fasciculus (R)	HP:0000389	Chronic otitis media	12	-0.00247685	0.00145546	-1.70177	0.0889294	0.369139	0.0939	0.730031
PGS001852	Duodenitis	HP:0000389	Chronic otitis media	12	-0.00309776	0.00145935	-2.1227	0.0338823	0.436969	0.0364	0.730031
PGS002019	Benign neoplasm of colon	HP:0000389	Chronic otitis media	12	0.00209685	0.00149511	1.40247	0.160907	0.329949	0.1578	0.730031
PGS002022	Nontoxic multinodular goiter	HP:0000389	Chronic otitis media	12	0.00189907	0.00144855	1.31101	0.189982	0.319476	0.1898	0.730031
PGS002023	Thyrotoxicosis with or without goiter	HP:0000389	Chronic otitis media	12	-0.00261038	0.00147449	-1.77036	0.0767952	0.379179	0.0724	0.730031
PGS002025	Type 1 diabetes	HP:0000389	Chronic otitis media	12	-0.00290374	0.00143412	-2.02475	0.0430055	0.41986	0.0425	0.730031
PGS002028	Hypoglycemia	HP:0000389	Chronic otitis media	12	-0.00247658	0.00142838	-1.73384	0.0830761	0.373784	0.0774	0.730031
PGS002029	Disorders of lipoid metabolism	HP:0000389	Chronic otitis media	12	-0.00237398	0.00142529	-1.66562	0.0959223	0.364005	0.0978	0.730031
PGS002035	Dementias	HP:0000389	Chronic otitis media	12	0.00259818	0.00150757	1.72342	0.0849429	0.372265	0.0828	0.730031
PGS002039	Other peripheral nerve disorders	HP:0000389	Chronic otitis media	12	0.00239261	0.0014379	1.66396	0.0962534	0.363772	0.0924	0.730031
PGS002040	Retinal detachments and defects	HP:0000389	Chronic otitis media	12	0.00224906	0.00144174	1.55997	0.118901	0.349633	0.1224	0.730031
PGS002041	Macular degeneration (senile) of retina NOS	HP:0000389	Chronic otitis media	12	0.00193588	0.00144483	1.33987	0.180417	0.322704	0.1823	0.730031
PGS002045	Inflammation of the eye	HP:0000389	Chronic otitis media	12	-0.00229912	0.00144683	-1.58908	0.112176	0.3535	0.1186	0.730031
PGS002046	Otosclerosis	HP:0000389	Chronic otitis media	12	-0.00200778	0.00147563	-1.36062	0.173764	0.325069	0.1712	0.730031
PGS002050	Atrial fibrillation and flutter	HP:0000389	Chronic otitis media	12	0.00385447	0.00148307	2.59898	0.00940808	0.531569	0.0098	0.730031
PGS002053	Cerebrovascular disease	HP:0000389	Chronic otitis media	12	-0.00238787	0.00147395	-1.62004	0.105356	0.357691	0.1052	0.730031
PGS002056	Phlebitis and thrombophlebitis	HP:0000389	Chronic otitis media	12	-0.00216184	0.00143054	-1.51121	0.130869	0.343316	0.129	0.730031
PGS002067	Celiac disease	HP:0000389	Chronic otitis media	12	-0.00192937	0.00144777	-1.33265	0.182775	0.32189	0.1825	0.730031
PGS002068	Diverticulosis	HP:0000389	Chronic otitis media	12	-0.0031	0.00149217	-2.07751	0.0378624	0.428975	0.0373	0.730031
PGS002086	Diseases of hair and hair follicles	HP:0000389	Chronic otitis media	12	-0.00207915	0.00148077	-1.40409	0.160422	0.330141	0.1472	0.730031
PGS002090	Other arthropathies	HP:0000389	Chronic otitis media	12	-0.00208488	0.00143281	-1.4551	0.145774	0.336295	0.1477	0.730031
PGS002091	Polymyalgia Rheumatica	HP:0000389	Chronic otitis media	12	-0.002382	0.0014423	-1.65153	0.0987632	0.362035	0.0911	0.730031
PGS002107	Diagnosed with coeliac disease or gluten sensitivity	HP:0000389	Chronic otitis media	12	-0.00214123	0.00145491	-1.47173	0.141227	0.338348	0.1405	0.730031
PGS002113	Depression possibly related to stressful or traumatic event	HP:0000389	Chronic otitis media	12	-0.00249373	0.00143951	-1.73234	0.0833428	0.373565	0.083	0.730031
PGS002118	PQ interval	HP:0000389	Chronic otitis media	12	0.00211684	0.00145057	1.45931	0.144612	0.336812	0.145	0.730031
PGS002133	Body fat percentage	HP:0000389	Chronic otitis media	12	-0.00299482	0.00143133	-2.09234	0.0365147	0.431579	0.0349	0.730031
PGS002147	Immature reticulocyte fraction	HP:0000389	Chronic otitis media	12	-0.00278322	0.00145708	-1.91013	0.0562367	0.40086	0.0559	0.730031
PGS002149	Sleeplessness / insomnia	HP:0000389	Chronic otitis media	12	-0.00231573	0.00147414	-1.5709	0.11634	0.351077	0.1145	0.730031
PGS002152	Alcohol intake frequency	HP:0000389	Chronic otitis media	12	0.00227458	0.00146035	1.55756	0.119471	0.349316	0.1184	0.730031
PGS002157	Alkaline phosphatase	HP:0000389	Chronic otitis media	12	0.00320335	0.00142282	2.25141	0.0244507	0.460669	0.0236	0.730031
PGS002167	Eosinophil percentage	HP:0000389	Chronic otitis media	12	0.00197459	0.00146665	1.34633	0.178326	0.323437	0.1801	0.730031
PGS002169	Whole body fat mass	HP:0000389	Chronic otitis media	12	-0.00265519	0.00142168	-1.86764	0.0619357	0.394095	0.06	0.730031
PGS002176	Hip circumference	HP:0000389	Chronic otitis media	12	-0.00214814	0.00143831	-1.49351	0.135437	0.341073	0.1412	0.730031
PGS002179	Impedance of whole body	HP:0000389	Chronic otitis media	12	-0.00242405	0.001427	-1.6987	0.0895066	0.368699	0.0919	0.730031
PGS002181	Lipoprotein A	HP:0000389	Chronic otitis media	12	-0.00310913	0.00145765	-2.13297	0.0330299	0.438808	0.0337	0.730031
PGS002182	Gamma glutamyltransferase	HP:0000389	Chronic otitis media	12	0.00325513	0.00144638	2.25053	0.0245067	0.460502	0.0238	0.730031
PGS002188	Platelet crit	HP:0000389	Chronic otitis media	12	0.00341207	0.00146001	2.33702	0.0195209	0.477198	0.0207	0.730031
PGS002189	Mean platelet (thrombocyte) volume	HP:0000389	Chronic otitis media	12	-0.00324711	0.00145468	-2.23218	0.0256964	0.457039	0.0285	0.730031
PGS002201	Waist circumference	HP:0000389	Chronic otitis media	12	-0.00261587	0.00141657	-1.84663	0.0649263	0.390806	0.067	0.730031
PGS002204	Hair/balding pattern	HP:0000389	Chronic otitis media	12	-0.00308411	0.00142839	-2.15916	0.030938	0.443541	0.03	0.730031
PGS002223	Sensitive stomach	HP:0000389	Chronic otitis media	12	-0.00197106	0.00142464	-1.38355	0.166626	0.327725	0.1602	0.730031
PGS002227	Mean sphered cell volume	HP:0000389	Chronic otitis media	12	-0.00220811	0.00144995	-1.52288	0.127922	0.344811	0.1282	0.730031
PGS002231	Qualifications (years of education)	HP:0000389	Chronic otitis media	12	-0.00222423	0.00144412	-1.5402	0.123646	0.347048	0.1198	0.730031
PGS002237	Chronic Kidney Disease (stage 3 or greater)	HP:0000389	Chronic otitis media	12	-0.00200094	0.0014865	-1.34608	0.178406	0.323409	0.1822	0.730031
PGS002245	Liver fat (MRI-derived)	HP:0000389	Chronic otitis media	12	-0.00195318	0.0014472	-1.34963	0.177265	0.323812	0.1784	0.730031
PGS002261	Neuroblastoma	HP:0000389	Chronic otitis media	12	-0.00320156	0.00147123	-2.17611	0.0296456	0.446635	0.0272	0.730031
PGS002267	Ascending thoracic aortic diameter	HP:0000389	Chronic otitis media	12	-0.00263707	0.00146332	-1.80211	0.0716554	0.38396	0.0675	0.730031
PGS002278	Supranormal left ventricular ejection fraction	HP:0000389	Chronic otitis media	12	-0.00204514	0.00143922	-1.421	0.155448	0.332157	0.1526	0.730031
PGS002288	Pelvic organ prolapse	HP:0000389	Chronic otitis media	12	-0.00246629	0.00143448	-1.71929	0.0856917	0.371666	0.0857	0.730031
PGS002298	Esophageal cancer	HP:0000389	Chronic otitis media	12	0.00224697	0.00142244	1.57967	0.114317	0.352242	0.1162	0.730031
PGS002303	Diffuse large B-cell lymphoma	HP:0000389	Chronic otitis media	12	-0.00233715	0.00143738	-1.62598	0.104087	0.358503	0.1013	0.730031
PGS002312	Autoimmune disease	HP:0000389	Chronic otitis media	12	-0.00229891	0.00145038	-1.58504	0.11309	0.35296	0.113	0.730031
PGS002314	Balding Type 1	HP:0000389	Chronic otitis media	12	0.00323781	0.00144768	2.23655	0.0254086	0.457861	0.026	0.730031
PGS002318	Chronotype (morning person)	HP:0000389	Chronic otitis media	12	0.0022123	0.00143824	1.5382	0.124133	0.346788	0.1212	0.730031
PGS002334	High cholesterol	HP:0000389	Chronic otitis media	12	-0.00238293	0.00143652	-1.65882	0.0972849	0.363052	0.0972	0.730031
PGS002336	Hypothyroidism	HP:0000389	Chronic otitis media	12	-0.00207541	0.00146425	-1.41739	0.1565	0.331725	0.1539	0.730031
PGS002340	Mean Platelet Volume	HP:0000389	Chronic otitis media	12	-0.00230171	0.00146414	-1.57206	0.116071	0.35123	0.1189	0.730031
PGS002343	Platelet count	HP:0000389	Chronic otitis media	12	0.0031973	0.00143986	2.22057	0.0264746	0.454863	0.0247	0.730031
PGS002747	Gastrointestinal cancer	HP:0000389	Chronic otitis media	12	0.00218915	0.00145341	1.50621	0.132146	0.342681	0.1337	0.730031
PGS002753	Alzheimer's disease	HP:0000389	Chronic otitis media	12	0.00208143	0.00146966	1.41626	0.156831	0.331589	0.1566	0.730031
PGS002764	Hypercholesterolemia	HP:0000389	Chronic otitis media	12	-0.00243729	0.00145765	-1.67206	0.0946438	0.364913	0.0939	0.730031
PGS002769	Seropositive rheumatoid arthritis	HP:0000389	Chronic otitis media	12	-0.00294909	0.00146479	-2.01331	0.0441947	0.417915	0.0446	0.730031
PGS002774	Incident atrial fibrillation	HP:0000389	Chronic otitis media	12	0.00275084	0.00148284	1.85512	0.0637033	0.392131	0.062	0.730031
PGS002776	Incident coronary artery disease	HP:0000389	Chronic otitis media	12	-0.00367957	0.00144623	-2.54424	0.0110146	0.519735	0.0106	0.730031
PGS002780	Incident type 2 diabetes	HP:0000389	Chronic otitis media	12	-0.00297274	0.0014677	-2.02544	0.0429343	0.419978	0.0432	0.730031
PGS002782	nonHDL Cholesterol	HP:0000389	Chronic otitis media	12	-0.00211863	0.00142952	-1.48206	0.138457	0.339636	0.1378	0.730031
PGS002823	Age at Menopause	HP:0000389	Chronic otitis media	12	0.00230662	0.00145965	1.58026	0.114182	0.35232	0.1142	0.730031
PGS002828	Alcohol consumption	HP:0000389	Chronic otitis media	12	-0.00328713	0.0014475	-2.27091	0.0232422	0.464378	0.03	0.730031
PGS002853	BMI	HP:0000389	Chronic otitis media	12	-0.00228753	0.0014148	-1.61686	0.106043	0.357255	0.1027	0.730031
PGS003092	Type 2 Diabetes	HP:0000389	Chronic otitis media	12	-0.00359765	0.00142696	-2.5212	0.0117606	0.514829	0.0097	0.730031
PGS003133	Thinness	HP:0000389	Chronic otitis media	12	-0.00205256	0.00151106	-1.35836	0.174478	0.32481	0.1779	0.730031
PGS003227	estimated glomerular filtration rate	HP:0000389	Chronic otitis media	12	0.00371623	0.00144799	2.56648	0.0103346	0.524513	0.0109	0.730031
PGS003242	Creatine	HP:0000389	Chronic otitis media	12	-0.00273631	0.00147037	-1.86097	0.0628726	0.393047	0.0656	0.730031
PGS003268	estimated glomerular filtration rate (Creatine)	HP:0000389	Chronic otitis media	12	-0.00334612	0.00146824	-2.27899	0.0227562	0.465927	0.0213	0.730031
PGS003308	estimated glomerular filtration rate (Cystatin C)	HP:0000389	Chronic otitis media	12	0.00208746	0.00145378	1.43589	0.151166	0.333951	0.1527	0.730031
PGS003332	Venous thromboembolism	HP:0000389	Chronic otitis media	12	-0.00220937	0.00144298	-1.53111	0.125875	0.345871	0.127	0.730031
PGS003334	Dementia	HP:0000389	Chronic otitis media	12	0.00203666	0.00144271	1.41169	0.158174	0.331043	0.1635	0.730031
PGS003382	Skin cutaneous melanoma	HP:0000389	Chronic otitis media	12	-0.00248235	0.00146958	-1.68916	0.0913207	0.367335	0.0889	0.730031
PGS003391	Lung cancer	HP:0000389	Chronic otitis media	12	-0.00256079	0.00147167	-1.74005	0.0819805	0.374693	0.0782	0.730031
PGS003400	Obesity	HP:0000389	Chronic otitis media	12	-0.00220268	0.00143096	-1.5393	0.123864	0.346932	0.1237	0.730031
PGS001109	Vasomotor and allergic rhinitis (time-to-event)	HP:0003388	Easy fatigability	22	-0.0024828	0.00196476	-1.26366	0.206475	0.293847	0.2028	0.730113
PGS000042	Coeliac disease	HP:0100280	Crohn's disease	20	0.00103737	0.00186881	0.555097	0.578881	0.30798	0.5841	0.730168
PGS000076	Kidney cancer	HP:0100280	Crohn's disease	20	-0.00107764	0.00191182	-0.56367	0.573032	0.308386	0.5689	0.730168
PGS000088	Basophil count	HP:0100280	Crohn's disease	20	-0.00106191	0.00185822	-0.571464	0.567739	0.30876	0.5668	0.730168
PGS000234	Eosinophil cationic protein (ECP) serum levels	HP:0100280	Crohn's disease	20	0.00106089	0.00189412	0.560095	0.575468	0.308216	0.5756	0.730168
PGS000245	Proheparin-binding EGF-like growth factor (HB-EGF) serum levels	HP:0100280	Crohn's disease	20	-0.00104199	0.00189877	-0.548771	0.583214	0.307685	0.5809	0.730168
PGS000269	Myeloperoxidase (MPO) serum levels	HP:0100280	Crohn's disease	20	0.00104026	0.00186333	0.558281	0.576706	0.30813	0.5776	0.730168
PGS000294	Vascular endothelial growth factor A (VEGF-A) serum levels	HP:0100280	Crohn's disease	20	-0.00110445	0.00190366	-0.58017	0.561855	0.309184	0.5659	0.730168
PGS000597	Malignant neoplasm of testis	HP:0100280	Crohn's disease	20	-0.00106659	0.00186243	-0.572688	0.56691	0.308819	0.5707	0.730168
PGS000617	Cancer of eye	HP:0100280	Crohn's disease	20	-0.00101765	0.00185681	-0.548064	0.5837	0.307652	0.5833	0.730168
PGS000997	Diverticular disease of intestine (time-to-event)	HP:0100280	Crohn's disease	20	0.00103557	0.00192605	0.537668	0.590857	0.307174	0.5841	0.730168
PGS000998	Comparative body height at age 10	HP:0100280	Crohn's disease	20	-0.00106387	0.00187543	-0.567267	0.570587	0.308558	0.5676	0.730168
PGS001040	Non melanoma skin cancer	HP:0100280	Crohn's disease	20	0.0011281	0.00190816	0.591197	0.554445	0.309731	0.5572	0.730168
PGS001081	JC VP1 antigen for Human Polyomavirus JCV	HP:0100280	Crohn's disease	20	-0.00105642	0.00187177	-0.5644	0.572536	0.308421	0.5702	0.730168
PGS001117	Started insulin within one year diagnosis of diabetes	HP:0100280	Crohn's disease	20	-0.00104543	0.00185564	-0.563382	0.573228	0.308372	0.5722	0.730168
PGS001138	Rheumatoid factor [> 16 IU/mL]	HP:0100280	Crohn's disease	20	0.000986653	0.00186765	0.528285	0.597351	0.306751	0.5902	0.730168
PGS001147	Leg fat mass (R)	HP:0100280	Crohn's disease	20	-0.00104994	0.00185053	-0.567375	0.570513	0.308563	0.5682	0.730168
PGS001164	Testicular cancer	HP:0100280	Crohn's disease	20	-0.00106441	0.00187747	-0.566935	0.570812	0.308542	0.5752	0.730168
PGS001169	Whole body fat free mass	HP:0100280	Crohn's disease	20	-0.00105856	0.00186109	-0.568785	0.569556	0.308631	0.5746	0.730168
PGS001327	Diabetes	HP:0100280	Crohn's disease	20	-0.00101489	0.0018893	-0.537176	0.591197	0.307152	0.5892	0.730168
PGS001371	Age diabetes diagnosed	HP:0100280	Crohn's disease	20	-0.00104832	0.00184671	-0.56767	0.570313	0.308577	0.5775	0.730168
PGS001463	Mean ICVF in fornix cres+stria terminalis on FA skeleton (L)	HP:0100280	Crohn's disease	20	0.00105513	0.00186216	0.566616	0.571029	0.308527	0.5707	0.730168
PGS001516	Other diseases of intestine (time-to-event)	HP:0100280	Crohn's disease	20	-0.00102468	0.00193097	-0.530657	0.595706	0.306858	0.5871	0.730168
PGS001559	Volume of grey matter in Frontal Orbital Cortex (R)	HP:0100280	Crohn's disease	20	-0.00106429	0.0018674	-0.56993	0.568779	0.308686	0.5746	0.730168
PGS001564	Volume of grey matter in Hippocampus (R)	HP:0100280	Crohn's disease	20	0.00105521	0.00189716	0.556204	0.578124	0.308032	0.5816	0.730168
PGS001575	Volume of grey matter in Lateral Occipital Cortex, superior division (R)	HP:0100280	Crohn's disease	20	0.00103762	0.00187518	0.553347	0.580078	0.307898	0.5875	0.730168
PGS001583	Volume of grey matter in Parahippocampal Gyrus, anterior division (L)	HP:0100280	Crohn's disease	20	0.00107455	0.00186978	0.574693	0.565554	0.308917	0.5596	0.730168
PGS001587	Volume of grey matter in Planum Polare (L)	HP:0100280	Crohn's disease	20	-0.00105935	0.00186327	-0.568542	0.569721	0.308619	0.5706	0.730168
PGS001602	Volume of grey matter in Supracalcarine Cortex (R)	HP:0100280	Crohn's disease	20	-0.00107512	0.00189038	-0.568731	0.569593	0.308628	0.5639	0.730168
PGS001610	Volume of grey matter in V Cerebellum (L)	HP:0100280	Crohn's disease	20	0.00102475	0.00189938	0.539518	0.58958	0.307259	0.5868	0.730168
PGS001619	Volume of grey matter in Vermis VIIIb Cerebellum	HP:0100280	Crohn's disease	20	0.00110078	0.00188343	0.584454	0.558971	0.309395	0.5643	0.730168
PGS001621	Volume of grey matter in VI Cerebellum (L)	HP:0100280	Crohn's disease	20	0.00113334	0.00187492	0.604475	0.545586	0.310402	0.5583	0.730168
PGS001648	WA FA in tract cingulate gyrus part of cingulum (R)	HP:0100280	Crohn's disease	20	-0.00101384	0.00188333	-0.538322	0.590405	0.307204	0.5897	0.730168
PGS001678	WA ICVF in tract parahippocampal part of cingulum (L)	HP:0100280	Crohn's disease	20	0.00103975	0.00185009	0.562001	0.574168	0.308306	0.5752	0.730168
PGS001699	WA ISOVF in tract superior longitudinal fasciculus (R)	HP:0100280	Crohn's disease	20	0.00111062	0.0018961	0.585737	0.558108	0.309459	0.5585	0.730168
PGS001725	WA L2 in tract superior longitudinal fasciculus (L)	HP:0100280	Crohn's disease	20	-0.00111238	0.00188166	-0.59117	0.554463	0.309729	0.5571	0.730168
PGS001748	WA MD in tract forceps major	HP:0100280	Crohn's disease	20	-0.00103537	0.00188557	-0.549102	0.582988	0.3077	0.58	0.730168
PGS001785	Acute appendicitis	HP:0100280	Crohn's disease	20	-0.000980533	0.0018432	-0.531972	0.594795	0.306917	0.5874	0.730168
PGS002064	Appendiceal conditions	HP:0100280	Crohn's disease	20	-0.00110018	0.00187851	-0.585663	0.558158	0.309455	0.5579	0.730168
PGS002076	Hyperplasia of prostate	HP:0100280	Crohn's disease	20	-0.00103961	0.00188058	-0.552814	0.580443	0.307873	0.5869	0.730168
PGS002115	Alcohol drinker status	HP:0100280	Crohn's disease	20	0.00104879	0.00188202	0.557268	0.577397	0.308082	0.5723	0.730168
PGS002182	Gamma glutamyltransferase	HP:0100280	Crohn's disease	20	0.00101379	0.00186554	0.543427	0.586887	0.307438	0.5844	0.730168
PGS002192	Potassium in urine	HP:0100280	Crohn's disease	20	-0.00101866	0.00189859	-0.536532	0.591641	0.307123	0.5902	0.730168
PGS002212	Daytime dozing / sleeping (narcolepsy)	HP:0100280	Crohn's disease	20	-0.00109317	0.00186697	-0.585532	0.558246	0.309449	0.5577	0.730168
PGS002255	Physical activity (measured)	HP:0100280	Crohn's disease	20	-0.0010325	0.00189512	-0.544821	0.585928	0.307502	0.5885	0.730168
PGS002264	Pancreatic ductal adenocarcinoma	HP:0100280	Crohn's disease	20	-0.00102515	0.00186726	-0.549015	0.583047	0.307696	0.5784	0.730168
PGS002303	Diffuse large B-cell lymphoma	HP:0100280	Crohn's disease	20	0.00101335	0.00185298	0.546874	0.584517	0.307597	0.5885	0.730168
PGS002764	Hypercholesterolemia	HP:0100280	Crohn's disease	20	0.00108485	0.00187916	0.577307	0.563787	0.309044	0.5608	0.730168
PGS002823	Age at Menopause	HP:0100280	Crohn's disease	20	0.00108029	0.00188162	0.574127	0.565936	0.308889	0.5575	0.730168
PGS001606	Volume of grey matter in Temporal Pole (L)	HP:0001276	Hypertonia	25	0.000423393	0.0021018	0.201443	0.840369	0.222814	0.8432	0.730199
PGS000977	MCV seropositivity for Merkel Cell Polyomavirus	HP:0001251	Ataxia	30	0.00304765	0.00228713	1.33252	0.182817	0.17666	0.1864	0.730207
PGS001489	Mean ICVF in superior longitudinal fasciculus on FA skeleton (R)	HP:0002539	Cortical dysplasia	5	-0.00114839	0.000947043	-1.2126	0.225403	0.369298	0.2167	0.73023
PGS000095	High light scatter reticulocyte percentage of red cells	HP:0006530	Abnormal pulmonary interstitial morphology	5	7.33661e-05	0.000946178	0.0775394	0.938201	0.210572	0.9364	0.730237
PGS002248	Childhood asthma	HP:0006530	Abnormal pulmonary interstitial morphology	5	7.46622e-05	0.000954589	0.078214	0.937664	0.210577	0.9361	0.730237
PGS002261	Neuroblastoma	HP:0006530	Abnormal pulmonary interstitial morphology	5	-7.81213e-05	0.000952203	-0.0820428	0.93462	0.210603	0.9392	0.730237
PGS002299	Gastric cancer	HP:0006530	Abnormal pulmonary interstitial morphology	5	6.46344e-05	0.000936019	0.0690524	0.944954	0.21052	0.939	0.730237
PGS002346	Red Blood Cell Distribution Width	HP:0006530	Abnormal pulmonary interstitial morphology	5	7.30549e-05	0.000938918	0.0778076	0.937988	0.210574	0.9388	0.730237
PGS003072	Systolic Blood Pressure	HP:0006530	Abnormal pulmonary interstitial morphology	5	7.43467e-05	0.000939042	0.0791729	0.936902	0.210583	0.9368	0.730237
PGS000226	Cystatin-B (CSTB) serum levels	HP:0012343	Decreased circulating ferritin concentration	6	0.000897655	0.00102639	0.874575	0.381894	0.395216	0.3826	0.730242
PGS000237	Fatty acid-binding protein, adipocyte (FABP4) serum levels	HP:0012343	Decreased circulating ferritin concentration	6	-0.000855345	0.00102187	-0.837038	0.402656	0.392509	0.4028	0.730242
PGS000261	Membrane-bound aminopeptidase P (mAmP) serum levels	HP:0012343	Decreased circulating ferritin concentration	6	0.000927911	0.00103097	0.90004	0.368191	0.39712	0.3714	0.730242
PGS000274	Platelet-derived growth factor subunit B (PDGF_subunit_B) serum levels	HP:0012343	Decreased circulating ferritin concentration	6	0.000889182	0.00102877	0.864315	0.387502	0.394464	0.3881	0.730242
PGS000283	Spondin-1 (SPON1) serum levels	HP:0012343	Decreased circulating ferritin concentration	6	-0.00089124	0.00103508	-0.861038	0.389304	0.394226	0.3849	0.730242
PGS000351	Invasive epithelial ovarian cancer	HP:0012343	Decreased circulating ferritin concentration	6	-0.000863735	0.00102515	-0.842544	0.399568	0.392898	0.3963	0.730242
PGS000879	Intraocular pressure	HP:0012343	Decreased circulating ferritin concentration	6	0.000840663	0.00102501	0.820153	0.412212	0.391329	0.4122	0.730242
PGS000976	JCV seropositivity for Human Polyomavirus JCV	HP:0012343	Decreased circulating ferritin concentration	6	-0.00084458	0.0010281	-0.8215	0.411444	0.391423	0.4186	0.730242
PGS001005	Number of self reported cancers	HP:0012343	Decreased circulating ferritin concentration	6	0.000927299	0.00105312	0.880525	0.378665	0.395656	0.3787	0.730242
PGS001006	Weight change compared with 1 year ago	HP:0012343	Decreased circulating ferritin concentration	6	0.000882152	0.00103954	0.8486	0.39619	0.39333	0.4004	0.730242
PGS001033	Other coagulation defects (time-to-event)	HP:0012343	Decreased circulating ferritin concentration	6	-0.000657372	0.00103673	-0.634081	0.526089	0.379925	0.4201	0.730242
PGS001040	Non melanoma skin cancer	HP:0012343	Decreased circulating ferritin concentration	6	0.000932039	0.00104779	0.88953	0.373809	0.396328	0.3766	0.730242
PGS001048	NSTEMI (algorithmically-defined)	HP:0012343	Decreased circulating ferritin concentration	6	-0.000858714	0.00101776	-0.843732	0.398904	0.392983	0.4032	0.730242
PGS001050	Diaphragmatic hernia (time-to-event)	HP:0012343	Decreased circulating ferritin concentration	6	-0.000915817	0.00103413	-0.885592	0.375928	0.396033	0.3746	0.730242
PGS001102	Body fat percentage (left arm)	HP:0012343	Decreased circulating ferritin concentration	6	0.000934367	0.00102466	0.91188	0.361925	0.398024	0.3679	0.730242
PGS001135	Arthritis (nos)	HP:0012343	Decreased circulating ferritin concentration	6	-0.000931306	0.00104145	-0.894243	0.371283	0.396682	0.3859	0.730242
PGS001145	Arm fat mass (R)	HP:0012343	Decreased circulating ferritin concentration	6	0.000873563	0.00101237	0.862886	0.388288	0.39436	0.3897	0.730242
PGS001159	Right leg mass (predicted)	HP:0012343	Decreased circulating ferritin concentration	6	-0.000911484	0.00101328	-0.899541	0.368456	0.397082	0.3708	0.730242
PGS001233	Heart rate (AR)	HP:0012343	Decreased circulating ferritin concentration	6	0.000854033	0.00102358	0.834357	0.404164	0.39232	0.4057	0.730242
PGS001264	Deep vein thrombosis	HP:0012343	Decreased circulating ferritin concentration	6	0.000856233	0.00102125	0.838419	0.40188	0.392606	0.3933	0.730242
PGS001275	Other retinal disorders (time-to-event)	HP:0012343	Decreased circulating ferritin concentration	6	0.000896665	0.00103486	0.866457	0.386327	0.39462	0.4069	0.730242
PGS001326	Emphysema	HP:0012343	Decreased circulating ferritin concentration	6	-0.000908812	0.00103273	-0.880013	0.378942	0.395618	0.3814	0.730242
PGS001328	Family history of diabetes	HP:0012343	Decreased circulating ferritin concentration	6	0.000856474	0.00103782	0.825264	0.409305	0.391684	0.4138	0.730242
PGS001330	Crohn's disease [regional enteritis] (time-to-event)	HP:0012343	Decreased circulating ferritin concentration	6	0.000854478	0.00105029	0.813565	0.415976	0.390876	0.4174	0.730242
PGS001361	3mm strong meridian angle (L)	HP:0012343	Decreased circulating ferritin concentration	6	-0.00090245	0.00104239	-0.865747	0.386716	0.394569	0.3846	0.730242
PGS001362	3mm weak meridian (L)	HP:0012343	Decreased circulating ferritin concentration	6	0.000918157	0.00102444	0.896249	0.370211	0.396833	0.3777	0.730242
PGS001367	6mm weak meridian (L)	HP:0012343	Decreased circulating ferritin concentration	6	0.000919188	0.00102293	0.898588	0.368964	0.39701	0.38	0.730242
PGS001384	Degree bothered by feeling tired all the time in the last 3 months	HP:0012343	Decreased circulating ferritin concentration	6	0.000861737	0.00100869	0.854311	0.393019	0.39374	0.4028	0.730242
PGS001386	Degree bothered by pain in arms/legs/joints in the past 3 months	HP:0012343	Decreased circulating ferritin concentration	6	-0.000828741	0.00104098	-0.796116	0.426044	0.389692	0.4227	0.730242
PGS001426	Mean FA in fornix on FA skeleton	HP:0012343	Decreased circulating ferritin concentration	6	0.000871983	0.00103747	0.840494	0.400716	0.392753	0.4083	0.730242
PGS001451	Mean ICVF in anterior corona radiata on FA skeleton (R)	HP:0012343	Decreased circulating ferritin concentration	6	-0.000839207	0.00103174	-0.813389	0.416077	0.390864	0.4167	0.730242
PGS001452	Mean ICVF in anterior limb of internal capsule on FA skeleton (L)	HP:0012343	Decreased circulating ferritin concentration	6	0.000924381	0.00103992	0.888897	0.374149	0.39628	0.3833	0.730242
PGS001461	Mean ICVF in external capsule on FA skeleton (L)	HP:0012343	Decreased circulating ferritin concentration	6	-0.000890674	0.00102029	-0.872963	0.382772	0.395097	0.3688	0.730242
PGS001488	Mean ICVF in superior longitudinal fasciculus on FA skeleton (L)	HP:0012343	Decreased circulating ferritin concentration	6	-0.000833445	0.00103715	-0.803591	0.421714	0.390196	0.4226	0.730242
PGS001497	Mean ISOVF in cingulum cingulate gyrus on FA skeleton (R)	HP:0012343	Decreased circulating ferritin concentration	6	0.000823335	0.00103894	0.792478	0.428161	0.389449	0.4217	0.730242
PGS001557	Volume of grey matter in Frontal Operculum Cortex (L)	HP:0012343	Decreased circulating ferritin concentration	6	0.000875371	0.00103065	0.849336	0.39578	0.393383	0.3962	0.730242
PGS001566	Volume of grey matter in I-IV Cerebellum (R)	HP:0012343	Decreased circulating ferritin concentration	6	0.000841059	0.00102854	0.817718	0.4136	0.391161	0.4199	0.730242
PGS001567	Volume of grey matter in Inferior Frontal Gyrus, pars triangularis (R)	HP:0012343	Decreased circulating ferritin concentration	6	0.000880046	0.00104413	0.84285	0.399397	0.39292	0.4008	0.730242
PGS001570	Volume of grey matter in Insular Cortex (R)	HP:0012343	Decreased circulating ferritin concentration	6	0.000852388	0.00103324	0.824964	0.409475	0.391663	0.4057	0.730242
PGS001577	Volume of grey matter in Middle Frontal Gyrus (L)	HP:0012343	Decreased circulating ferritin concentration	6	0.000913974	0.00103858	0.880021	0.378937	0.395619	0.379	0.730242
PGS001610	Volume of grey matter in V Cerebellum (L)	HP:0012343	Decreased circulating ferritin concentration	6	0.000938042	0.00104295	0.899414	0.368524	0.397073	0.3685	0.730242
PGS001645	WA FA in tract anterior thalamic radiation (L)	HP:0012343	Decreased circulating ferritin concentration	6	-0.000860657	0.00101492	-0.848008	0.396519	0.393288	0.3988	0.730242
PGS001667	WA ICVF in tract corticospinal tract (L)	HP:0012343	Decreased circulating ferritin concentration	6	-0.000926054	0.00102347	-0.904822	0.365652	0.397484	0.3708	0.730242
PGS001674	WA ICVF in tract inferior longitudinal fasciculus (R)	HP:0012343	Decreased circulating ferritin concentration	6	-0.000872762	0.00103644	-0.842077	0.39983	0.392865	0.3966	0.730242
PGS001699	WA ISOVF in tract superior longitudinal fasciculus (R)	HP:0012343	Decreased circulating ferritin concentration	6	0.000853303	0.00104119	0.819546	0.412558	0.391288	0.4134	0.730242
PGS001700	WA ISOVF in tract superior thalamic radiation (L)	HP:0012343	Decreased circulating ferritin concentration	6	0.000871957	0.00103519	0.842313	0.399698	0.392882	0.3997	0.730242
PGS001710	WA L1 in tract superior longitudinal fasciculus (R)	HP:0012343	Decreased circulating ferritin concentration	6	0.000813817	0.00101241	0.803838	0.421571	0.390213	0.4227	0.730242
PGS001711	WA L1 in tract superior thalamic radiation (L)	HP:0012343	Decreased circulating ferritin concentration	6	-0.000870826	0.00103542	-0.841039	0.400411	0.392792	0.4045	0.730242
PGS001718	WA L2 in tract cingulate gyrus part of cingulum (R)	HP:0012343	Decreased circulating ferritin concentration	6	0.000842998	0.00101736	0.828616	0.407405	0.391918	0.4091	0.730242
PGS001719	WA L2 in tract forceps major	HP:0012343	Decreased circulating ferritin concentration	6	-0.000854076	0.00104122	-0.820265	0.412147	0.391337	0.4164	0.730242
PGS001741	WA L3 in tract superior thalamic radiation (R)	HP:0012343	Decreased circulating ferritin concentration	6	0.000820105	0.00102787	0.797872	0.425025	0.38981	0.4178	0.730242
PGS001751	WA MD in tract inferior fronto-occipital fasciculus (R)	HP:0012343	Decreased circulating ferritin concentration	6	0.000946622	0.0010235	0.924883	0.355121	0.39903	0.3669	0.730242
PGS001761	WA MO in tract middle cerebellar peduncle	HP:0012343	Decreased circulating ferritin concentration	6	-0.000926503	0.00102826	-0.901043	0.367657	0.397196	0.3729	0.730242
PGS001785	Acute appendicitis	HP:0012343	Decreased circulating ferritin concentration	6	0.000840043	0.00101213	0.829979	0.406634	0.392013	0.4139	0.730242
PGS002039	Other peripheral nerve disorders	HP:0012343	Decreased circulating ferritin concentration	6	0.000866897	0.00101789	0.851665	0.394486	0.39355	0.4029	0.730242
PGS002055	Peripheral vascular disease, unspecified	HP:0012343	Decreased circulating ferritin concentration	6	-0.000850494	0.00101663	-0.836584	0.402911	0.392477	0.4007	0.730242
PGS002065	Inguinal hernia	HP:0012343	Decreased circulating ferritin concentration	6	0.000830102	0.00103792	0.799774	0.423922	0.389938	0.4222	0.730242
PGS002080	Rhesus isoimmunization in pregnancy	HP:0012343	Decreased circulating ferritin concentration	6	0.000788682	0.00104038	0.758068	0.448486	0.3872	0.3971	0.730242
PGS002091	Polymyalgia Rheumatica	HP:0012343	Decreased circulating ferritin concentration	6	0.000822219	0.00102101	0.805302	0.420726	0.390312	0.4214	0.730242
PGS002132	Falls in the last year	HP:0012343	Decreased circulating ferritin concentration	6	0.000901316	0.00103544	0.870465	0.384134	0.394914	0.3866	0.730242
PGS002162	Creatinine (enzymatic) in urine	HP:0012343	Decreased circulating ferritin concentration	6	0.000862137	0.001018	0.846891	0.397142	0.393208	0.4037	0.730242
PGS002173	Heel bone mineral density (BMD)	HP:0012343	Decreased circulating ferritin concentration	6	-0.000934291	0.00106597	-0.876473	0.380862	0.395356	0.3873	0.730242
PGS002179	Impedance of whole body	HP:0012343	Decreased circulating ferritin concentration	6	0.000846028	0.0010102	0.837488	0.402403	0.39254	0.4087	0.730242
PGS002188	Platelet crit	HP:0012343	Decreased circulating ferritin concentration	6	-0.000861324	0.00103413	-0.832898	0.404986	0.392217	0.3949	0.730242
PGS002199	Ventricular rate	HP:0012343	Decreased circulating ferritin concentration	6	0.00088983	0.00103444	0.860209	0.389761	0.394166	0.394	0.730242
PGS002276	QTc duration	HP:0012343	Decreased circulating ferritin concentration	6	0.00084725	0.00102118	0.829676	0.406806	0.391992	0.4004	0.730242
PGS002304	Follicular lymphoma	HP:0012343	Decreased circulating ferritin concentration	6	-0.000893914	0.00104903	-0.852134	0.394226	0.393583	0.3891	0.730242
PGS002312	Autoimmune disease	HP:0012343	Decreased circulating ferritin concentration	6	0.000836623	0.00102668	0.814885	0.41522	0.390967	0.4081	0.730242
PGS002318	Chronotype (morning person)	HP:0012343	Decreased circulating ferritin concentration	6	-0.000849577	0.00101805	-0.834517	0.404074	0.392331	0.4098	0.730242
PGS002343	Platelet count	HP:0012343	Decreased circulating ferritin concentration	6	-0.000850399	0.00101974	-0.833936	0.404401	0.39229	0.3989	0.730242
PGS002344	Psoriasis	HP:0012343	Decreased circulating ferritin concentration	6	0.000915807	0.00103132	0.887994	0.374634	0.396213	0.3729	0.730242
PGS002755	Atopic dermatitis	HP:0012343	Decreased circulating ferritin concentration	6	0.000922039	0.00105622	0.872963	0.382772	0.395097	0.3882	0.730242
PGS002922	Estradiol	HP:0012343	Decreased circulating ferritin concentration	6	-0.000919588	0.00105518	-0.871502	0.383568	0.39499	0.3873	0.730242
PGS003388	Esophageal adenocarcinoma	HP:0012343	Decreased circulating ferritin concentration	6	-0.000837689	0.00101631	-0.824243	0.409884	0.391613	0.4074	0.730242
PGS000645	Lymphoid leukemia	HP:0010893	Abnormal circulating phenylalanine concentration	11	-0.000948607	0.00139284	-0.681059	0.495901	0.313345	0.4997	0.730251
PGS000967	Coxarthrosis [arthrosis of hip] (time-to-event)	HP:0030884	Gastrojejunal tube feeding in infancy	17	0.00311247	0.00174668	1.78193	0.0748888	0.439488	0.0755	0.730256
PGS000027	Body Mass Index	HP:0000572	Visual loss	5	0.000848105	0.000924466	0.9174	0.359027	0.167606	0.3636	0.730272
PGS000069	Serous epithelial ovarian cancer	HP:0000572	Visual loss	5	-0.000831745	0.000937031	-0.88764	0.374825	0.165338	0.3752	0.730272
PGS000098	Lymphocyte percentage of white cells	HP:0000572	Visual loss	5	-0.000767081	0.000909557	-0.843357	0.399114	0.162101	0.3939	0.730272
PGS000194	Rheumatoid Arthritis (CCP-positive)	HP:0000572	Visual loss	5	0.000818526	0.000939891	0.870874	0.383911	0.164093	0.3814	0.730272
PGS000195	Rheumatoid Arthritis (CCP-negative)	HP:0000572	Visual loss	5	0.000818526	0.000939891	0.870874	0.383911	0.164093	0.3781	0.730272
PGS000230	C-X-C motif chemokine 1 (CXCL1) serum levels	HP:0000572	Visual loss	5	0.000782691	0.00095125	0.822802	0.410703	0.160655	0.4155	0.730272
PGS000242	Galectin-3 (Gal-3) serum levels	HP:0000572	Visual loss	5	-0.000850686	0.000931231	-0.913507	0.361069	0.167305	0.3644	0.730272
PGS000248	Heat shock 27 kDa protein (HSP_27) serum levels	HP:0000572	Visual loss	5	0.000788246	0.000950289	0.82948	0.406917	0.16112	0.4088	0.730272
PGS000255	Pro-interleukin-16 (IL16) serum levels	HP:0000572	Visual loss	5	0.000799864	0.000954152	0.838299	0.401947	0.161742	0.4108	0.730272
PGS000268	Matrix metalloproteinase-7 (MMP-7) serum levels	HP:0000572	Visual loss	5	0.000768331	0.000950135	0.808655	0.418795	0.15968	0.4305	0.730272
PGS000270	N-terminal prohormone brain natriuretic peptide (NT-pro_BNP) serum levels	HP:0000572	Visual loss	5	-0.000755489	0.000963906	-0.783779	0.433248	0.158007	0.4231	0.730272
PGS000272	Pappalysin-1 (PAPPA) serum levels	HP:0000572	Visual loss	5	-0.00084421	0.000956428	-0.88267	0.377504	0.164966	0.3818	0.730272
PGS000276	Placenta growth factor (PlGF) serum levels	HP:0000572	Visual loss	5	0.000779523	0.000955306	0.815993	0.414586	0.160183	0.422	0.730272
PGS000283	Spondin-1 (SPON1) serum levels	HP:0000572	Visual loss	5	0.000814413	0.000946183	0.860734	0.389472	0.163351	0.3869	0.730272
PGS000289	Tumor necrosis factor ligand superfamily member 14 (TNFSF14) serum levels	HP:0000572	Visual loss	5	-0.000807494	0.000918798	-0.878859	0.379567	0.164683	0.3724	0.730272
PGS000291	TNF-related apoptosis-inducing ligand receptor 2 (TRAIL-R2) serum levels	HP:0000572	Visual loss	5	0.000752022	0.000923878	0.813985	0.415736	0.160045	0.4118	0.730272
PGS000315	Immunoglobulin E (IgE)	HP:0000572	Visual loss	5	-0.000809715	0.000956323	-0.846696	0.39725	0.162339	0.3993	0.730272
PGS000384	Malignant neoplasm of rectum, rectosigmoid junction, and anus	HP:0000572	Visual loss	5	-0.000773221	0.00094511	-0.818129	0.413366	0.160331	0.4189	0.730272
PGS000442	Other non-epithelial cancer of skin	HP:0000572	Visual loss	5	0.000764988	0.000960567	0.796392	0.425884	0.158849	0.4279	0.730272
PGS000469	Carcinoma in situ of skin	HP:0000572	Visual loss	5	0.000789917	0.000961504	0.821543	0.41142	0.160567	0.4131	0.730272
PGS000705	Gallstones	HP:0000572	Visual loss	5	0.000827554	0.00095071	0.870459	0.384138	0.164062	0.3841	0.730272
PGS000708	Kidney failure	HP:0000572	Visual loss	5	0.000795272	0.000938767	0.847145	0.397	0.162371	0.3991	0.730272
PGS000713	T2D	HP:0000572	Visual loss	5	0.00079973	0.000936329	0.854113	0.393129	0.162872	0.3855	0.730272
PGS000865	Hepatic fat content	HP:0000572	Visual loss	5	-0.000827101	0.000938994	-0.880837	0.378495	0.16483	0.388	0.730272
PGS000927	Other dermatitis (time-to-event)	HP:0000572	Visual loss	5	0.000791926	0.000938591	0.843739	0.398901	0.162128	0.4045	0.730272
PGS000976	JCV seropositivity for Human Polyomavirus JCV	HP:0000572	Visual loss	5	-0.000854785	0.000939772	-0.909566	0.363144	0.167002	0.3679	0.730272
PGS000989	Reticulocyte %	HP:0000572	Visual loss	5	-0.000832567	0.000922301	-0.902706	0.366774	0.166477	0.3739	0.730272
PGS000994	Tea intake	HP:0000572	Visual loss	5	-0.000765331	0.000962273	-0.795337	0.426497	0.158778	0.4232	0.730272
PGS000999	Comparative body size at age 10	HP:0000572	Visual loss	5	-0.000809821	0.000917679	-0.882467	0.377614	0.164951	0.374	0.730272
PGS001023	Disorders of mineral metabolism (time-to-event)	HP:0000572	Visual loss	5	-0.000779726	0.000929485	-0.838879	0.401622	0.161783	0.3703	0.730272
PGS001050	Diaphragmatic hernia (time-to-event)	HP:0000572	Visual loss	5	-0.000805812	0.00094533	-0.852413	0.394071	0.162749	0.391	0.730272
PGS001099	Spherical power (left eye)	HP:0000572	Visual loss	5	-0.000852665	0.000928684	-0.918143	0.358637	0.167663	0.3648	0.730272
PGS001105	Body fat percentage (trunk fat)	HP:0000572	Visual loss	5	0.000746826	0.000949964	0.786162	0.431851	0.158165	0.4294	0.730272
PGS001110	Reactive arthropathies (time-to-event)	HP:0000572	Visual loss	5	-0.000766744	0.000946884	-0.809755	0.418163	0.159755	0.4271	0.730272
PGS001143	Volume of grey matter in Parietal Operculum Cortex (R)	HP:0000572	Visual loss	5	0.000805969	0.000934365	0.862585	0.388453	0.163486	0.3931	0.730272
PGS001146	Arm fat-free mass (R)	HP:0000572	Visual loss	5	0.000818769	0.000932334	0.878193	0.379928	0.164633	0.383	0.730272
PGS001159	Right leg mass (predicted)	HP:0000572	Visual loss	5	0.000712487	0.000926299	0.769177	0.441865	0.157049	0.4342	0.730272
PGS001165	Arm fat free mass (L)	HP:0000572	Visual loss	5	0.000748196	0.00093423	0.800869	0.423288	0.159151	0.4261	0.730272
PGS001167	Leg fat-free mass (R)	HP:0000572	Visual loss	5	0.00073108	0.000926036	0.789473	0.429915	0.158385	0.4344	0.730272
PGS001172	Eosinophill count	HP:0000572	Visual loss	5	-0.000750507	0.000936314	-0.801555	0.422891	0.159197	0.4174	0.730272
PGS001254	Dupuytren's contracture	HP:0000572	Visual loss	5	0.000848904	0.000949355	0.89419	0.371311	0.16583	0.3972	0.730272
PGS001321	Eye problems/disorders (Glaucoma)	HP:0000572	Visual loss	5	-0.000772171	0.000942647	-0.819152	0.412782	0.160401	0.4123	0.730272
PGS001330	Crohn's disease [regional enteritis] (time-to-event)	HP:0000572	Visual loss	5	0.000859054	0.000960062	0.89479	0.37099	0.165876	0.3756	0.730272
PGS001337	Family history of breast cancer	HP:0000572	Visual loss	5	0.000804949	0.000940817	0.855585	0.392314	0.162978	0.3875	0.730272
PGS001358	3mm cylindrical power (R)	HP:0000572	Visual loss	5	-0.000734506	0.000936812	-0.784048	0.43309	0.158025	0.4291	0.730272
PGS001359	3mm strong meridian (L)	HP:0000572	Visual loss	5	-0.000823634	0.000938665	-0.877453	0.38033	0.164578	0.3861	0.730272
PGS001401	Health satisfaction	HP:0000572	Visual loss	5	0.000794247	0.000940248	0.844721	0.398352	0.162198	0.3956	0.730272
PGS001404	Heel bone mineral density (BMD) (R)	HP:0000572	Visual loss	5	-0.000835168	0.000963216	-0.867063	0.385996	0.163813	0.3833	0.730272
PGS001421	Mean FA in cingulum hippocampus on FA skeleton (L)	HP:0000572	Visual loss	5	0.000769967	0.000948716	0.811589	0.417109	0.159881	0.4134	0.730272
PGS001425	Mean FA in fornix cres+stria terminalis on FA skeleton (R)	HP:0000572	Visual loss	5	0.00081167	0.000948756	0.855509	0.392356	0.162973	0.3917	0.730272
PGS001455	Mean ICVF in cerebral peduncle on FA skeleton (L)	HP:0000572	Visual loss	5	-0.000768109	0.000944536	-0.813213	0.416178	0.159992	0.4194	0.730272
PGS001456	Mean ICVF in cerebral peduncle on FA skeleton (R)	HP:0000572	Visual loss	5	-0.000756615	0.000940099	-0.804825	0.421002	0.159419	0.4269	0.730272
PGS001506	Mean ISOVF in superior corona radiata on FA skeleton (R)	HP:0000572	Visual loss	5	-0.000788979	0.000958328	-0.823288	0.410427	0.160688	0.4082	0.730272
PGS001507	Median T2star in caudate (L)	HP:0000572	Visual loss	5	-0.000770213	0.000944905	-0.815122	0.415084	0.160123	0.4124	0.730272
PGS001513	Median T2star in thalamus (R)	HP:0000572	Visual loss	5	-0.000744208	0.000940865	-0.790983	0.429033	0.158486	0.4339	0.730272
PGS001531	Speed of sound through heel (R)	HP:0000572	Visual loss	5	-0.000789491	0.000955692	-0.826094	0.408834	0.160884	0.416	0.730272
PGS001536	Vitiligo (time-to-event)	HP:0000572	Visual loss	5	0.00081716	0.000945277	0.864466	0.38742	0.163623	0.388	0.730272
PGS001543	Volume of caudate (R)	HP:0000572	Visual loss	5	0.000750546	0.000950874	0.789322	0.430003	0.158375	0.4303	0.730272
PGS001567	Volume of grey matter in Inferior Frontal Gyrus, pars triangularis (R)	HP:0000572	Visual loss	5	0.000840692	0.000954448	0.880815	0.378508	0.164828	0.373	0.730272
PGS001582	Volume of grey matter in Paracingulate Gyrus (R)	HP:0000572	Visual loss	5	0.000760892	0.000935125	0.81368	0.41591	0.160024	0.4096	0.730272
PGS001587	Volume of grey matter in Planum Polare (L)	HP:0000572	Visual loss	5	-0.000741697	0.000935297	-0.793007	0.427853	0.158621	0.4315	0.730272
PGS001591	Volume of grey matter in Precentral Gyrus (R)	HP:0000572	Visual loss	5	-0.000846466	0.000922821	-0.917259	0.3591	0.167595	0.3589	0.730272
PGS001592	Volume of grey matter in Precuneous Cortex (L)	HP:0000572	Visual loss	5	0.000775812	0.00091916	0.844045	0.398729	0.16215	0.3979	0.730272
PGS001595	Volume of grey matter in Subcallosal Cortex (L)	HP:0000572	Visual loss	5	0.000824149	0.000929215	0.88693	0.375207	0.165284	0.3646	0.730272
PGS001597	Volume of grey matter in Superior Frontal Gyrus (L)	HP:0000572	Visual loss	5	0.000769131	0.000916958	0.838786	0.401674	0.161776	0.4084	0.730272
PGS001613	Volume of grey matter in Ventral Striatum (R)	HP:0000572	Visual loss	5	-0.000790837	0.000922904	-0.856901	0.391587	0.163073	0.392	0.730272
PGS001624	Volume of grey matter in VIIb Cerebellum (R)	HP:0000572	Visual loss	5	0.000827819	0.000955477	0.866393	0.386362	0.163764	0.3912	0.730272
PGS001701	WA ISOVF in tract superior thalamic radiation (R)	HP:0000572	Visual loss	5	-0.000836627	0.000945729	-0.884637	0.376442	0.165113	0.3809	0.730272
PGS001740	WA L3 in tract superior thalamic radiation (L)	HP:0000572	Visual loss	5	-0.000851801	0.00095117	-0.89553	0.370595	0.165932	0.3748	0.730272
PGS001742	WA L3 in tract uncinate fasciculus (L)	HP:0000572	Visual loss	5	0.000758301	0.00095325	0.79549	0.426408	0.158788	0.4249	0.730272
PGS001879	Ganglion and cyst of synovium, tendon, and bursa	HP:0000572	Visual loss	5	-0.000742531	0.000929097	-0.799196	0.424257	0.159038	0.4234	0.730272
PGS002042	Corneal dystrophy	HP:0000572	Visual loss	5	0.000861322	0.000939267	0.917015	0.359228	0.167576	0.3863	0.730272
PGS002045	Inflammation of the eye	HP:0000572	Visual loss	5	0.000774948	0.000936207	0.827753	0.407894	0.161	0.4067	0.730272
PGS002068	Diverticulosis	HP:0000572	Visual loss	5	-0.000801761	0.000965913	-0.830055	0.406592	0.161161	0.4065	0.730272
PGS002077	Endometriosis	HP:0000572	Visual loss	5	0.00077339	0.000961329	0.8045	0.421189	0.159397	0.4199	0.730272
PGS002100	Ankle spacing width	HP:0000572	Visual loss	5	-0.00085235	0.000935885	-0.910742	0.362524	0.167092	0.36	0.730272
PGS002113	Depression possibly related to stressful or traumatic event	HP:0000572	Visual loss	5	0.000727849	0.000931581	0.781304	0.434702	0.157843	0.4327	0.730272
PGS002124	Ever addicted to any substance or behaviour	HP:0000572	Visual loss	5	-0.000842414	0.000928009	-0.907765	0.364095	0.166863	0.3672	0.730272
PGS002136	Recent feelings of foreboding	HP:0000572	Visual loss	5	0.0008149	0.00093444	0.872073	0.383257	0.164181	0.3823	0.730272
PGS002152	Alcohol intake frequency	HP:0000572	Visual loss	5	0.000779212	0.000944936	0.824619	0.409671	0.160781	0.4075	0.730272
PGS002179	Impedance of whole body	HP:0000572	Visual loss	5	0.000735557	0.000923454	0.796528	0.425805	0.158858	0.4266	0.730272
PGS002195	Sex hormone binding globulin (SHBG)	HP:0000572	Visual loss	5	-0.000807384	0.000953474	-0.846781	0.397203	0.162345	0.3933	0.730272
PGS002198	Urea	HP:0000572	Visual loss	5	-0.000876073	0.000958198	-0.914292	0.360656	0.167366	0.3625	0.730272
PGS002206	Mean corpuscular haemoglobin	HP:0000572	Visual loss	5	0.000820367	0.000941057	0.87175	0.383433	0.164157	0.3784	0.730272
PGS002214	Neutrophil percentage	HP:0000572	Visual loss	5	0.000775223	0.000922728	0.840143	0.400913	0.161872	0.3954	0.730272
PGS002230	Water intake	HP:0000572	Visual loss	5	0.000801536	0.000922418	0.868951	0.384962	0.163951	0.3831	0.730272
PGS002242	Breast cancer	HP:0000572	Visual loss	5	-0.000811826	0.000945056	-0.859024	0.390414	0.163227	0.3852	0.730272
PGS002264	Pancreatic ductal adenocarcinoma	HP:0000572	Visual loss	5	0.000724282	0.0009373	0.772732	0.439758	0.157281	0.4315	0.730272
PGS002310	Age of Menarche	HP:0000572	Visual loss	5	-0.000778287	0.00092994	-0.836922	0.402721	0.161644	0.3997	0.730272
PGS002319	College education	HP:0000572	Visual loss	5	-0.000741249	0.000930537	-0.796581	0.425774	0.158861	0.4251	0.730272
PGS002320	Dermatologic diseases	HP:0000572	Visual loss	5	0.000828115	0.000941134	0.879912	0.378996	0.164761	0.3823	0.730272
PGS002325	Eosinophil count	HP:0000572	Visual loss	5	-0.000853776	0.000944882	-0.903579	0.366311	0.166543	0.3637	0.730272
PGS002327	Forced Vital Capacity	HP:0000572	Visual loss	5	-0.000756821	0.000949138	-0.797378	0.425312	0.158915	0.4342	0.730272
PGS002331	HbA1c	HP:0000572	Visual loss	5	-0.000783515	0.000924995	-0.847048	0.397054	0.162364	0.3955	0.730272
PGS002351	Thyroid (self-reported conditions)	HP:0000572	Visual loss	5	-0.00078497	0.000939104	-0.835872	0.403311	0.16157	0.4029	0.730272
PGS002738	Alcohol use disorder	HP:0000572	Visual loss	5	-0.000779603	0.000941863	-0.827725	0.40791	0.160998	0.4117	0.730272
PGS002749	Total knee replacement	HP:0000572	Visual loss	5	0.000720754	0.0009264	0.778016	0.436637	0.157627	0.4338	0.730272
PGS002750	Total hip replacement	HP:0000572	Visual loss	5	-0.000740324	0.000942294	-0.785662	0.432144	0.158132	0.4262	0.730272
PGS002853	BMI	HP:0000572	Visual loss	5	0.000732133	0.000915507	0.799702	0.423964	0.159072	0.4124	0.730272
PGS003388	Esophageal adenocarcinoma	HP:0000572	Visual loss	5	-0.000854916	0.000928998	-0.920255	0.357533	0.167827	0.3741	0.730272
PGS003393	Lung adenocarcinoma	HP:0000572	Visual loss	5	0.000839719	0.000929669	0.903245	0.366488	0.166518	0.3678	0.730272
PGS001635	Volume of putamen (L)	HP:0001537	Umbilical hernia	15	0.0038241	0.00160937	2.37615	0.0175735	0.609519	0.018	0.73029
PGS002196	Sleep duration	HP:0001537	Umbilical hernia	15	0.00380612	0.00163115	2.3334	0.0197108	0.601054	0.0177	0.73029
PGS002204	Hair/balding pattern	HP:0001537	Umbilical hernia	15	-0.00373396	0.0015947	-2.34148	0.0192899	0.602643	0.0168	0.73029
PGS002764	Hypercholesterolemia	HP:0001537	Umbilical hernia	15	-0.00379807	0.00162674	-2.33477	0.0196386	0.601324	0.0184	0.73029
PGS000234	Eosinophil cationic protein (ECP) serum levels	HP:0010535	Sleep apnea	28	-0.000642348	0.00223744	-0.28709	0.774068	0.299836	0.7772	0.730301
PGS000255	Pro-interleukin-16 (IL16) serum levels	HP:0010535	Sleep apnea	28	-0.000633663	0.00224541	-0.282203	0.777812	0.299718	0.7794	0.730301
PGS001276	Retinal disorders in diseases classified elsewhere (time-to-event)	HP:0010535	Sleep apnea	28	-0.000608166	0.00223015	-0.272702	0.785106	0.299494	0.78	0.730301
PGS001629	Volume of grey matter in X Cerebellum (R)	HP:0010535	Sleep apnea	28	-0.000652127	0.00222452	-0.293154	0.76943	0.299985	0.7742	0.730301
PGS001674	WA ICVF in tract inferior longitudinal fasciculus (R)	HP:0010535	Sleep apnea	28	-0.000635413	0.00222959	-0.284991	0.775676	0.299785	0.7776	0.730301
PGS002081	Superficial cellulitis and abscess	HP:0010535	Sleep apnea	28	0.000640633	0.00222818	0.287514	0.773744	0.299846	0.7776	0.730301
PGS002121	RR interval	HP:0010535	Sleep apnea	28	-0.000627589	0.00220948	-0.284044	0.776401	0.299762	0.7728	0.730301
PGS002261	Neuroblastoma	HP:0010535	Sleep apnea	28	0.000635176	0.00224137	0.283387	0.776905	0.299746	0.7752	0.730301
PGS002749	Total knee replacement	HP:0010535	Sleep apnea	28	-0.000623993	0.00218006	-0.286228	0.774729	0.299815	0.7753	0.730301
PGS003162	Vitamin B12	HP:0010535	Sleep apnea	28	0.00061812	0.00224735	0.275044	0.783306	0.299549	0.7797	0.730301
PGS000250	Interleukin-1 receptor antagonist protein (IL-1ra) serum levels	HP:0001601	Laryngomalacia	43	-0.000402138	0.00278419	-0.144436	0.885169	0.269667	0.8863	0.730321
PGS001070	Volume of ventricular cerebrospinal fluid (normalised for head size)	HP:0001601	Laryngomalacia	43	0.00037853	0.00274569	0.137863	0.89036	0.269588	0.8866	0.730321
PGS001275	Other retinal disorders (time-to-event)	HP:0001601	Laryngomalacia	43	0.000375316	0.00275042	0.136458	0.891471	0.269571	0.887	0.730321
PGS003037	LDL	HP:0001601	Laryngomalacia	43	-0.000378945	0.00273486	-0.138561	0.889809	0.269596	0.8875	0.730321
PGS000237	Fatty acid-binding protein, adipocyte (FABP4) serum levels	HP:0000010	Recurrent urinary tract infections	8	-0.00136377	0.00117845	-1.15726	0.247282	0.563089	0.2461	0.730325
PGS000223	Tumor necrosis factor receptor superfamily member 5 (CD40) serum levels	HP:0025502	Overweight	8	-0.00152532	0.00119522	-1.27618	0.202017	0.196903	0.2041	0.73033
PGS003354	Childhood steroid-sensitive nephrotic syndrome	HP:0025502	Overweight	8	-0.00154693	0.00119603	-1.29338	0.196004	0.19877	0.2047	0.73033
PGS001419	Mean FA in cingulum cingulate gyrus on FA skeleton (L)	HP:0000646	Amblyopia	24	-0.00104305	0.00210439	-0.495652	0.620186	0.341457	0.6269	0.730336
PGS000358	Cancer of mouth	HP:0012452	Restless legs	12	0.00289354	0.00146469	1.97553	0.0483245	0.283812	0.0498	0.730337
PGS001007	Age at first sexual intercourse	HP:0012452	Restless legs	12	-0.00285278	0.0014604	-1.95342	0.050887	0.280149	0.0516	0.730337
PGS001553	Volume of grey matter in Crus I Cerebellum (R)	HP:0012452	Restless legs	12	-0.0028517	0.00145682	-1.95747	0.0504091	0.280817	0.0528	0.730337
PGS001618	Volume of grey matter in Vermis VIIIa Cerebellum	HP:0012452	Restless legs	12	-0.00284225	0.00147356	-1.92884	0.0538707	0.276121	0.0502	0.730337
PGS002122	Red blood cell (erythrocyte) distribution width	HP:0012452	Restless legs	12	0.00286718	0.00144784	1.98031	0.0477841	0.28461	0.0533	0.730337
PGS002314	Balding Type 1	HP:0012452	Restless legs	12	0.00283738	0.00144896	1.95821	0.0503224	0.280939	0.0514	0.730337
PGS002738	Alcohol use disorder	HP:0012452	Restless legs	12	0.00281344	0.00145613	1.93214	0.053462	0.276659	0.0524	0.730337
PGS001591	Volume of grey matter in Precentral Gyrus (R)	HP:0001880	Eosinophilia	8	0.000355612	0.00116339	0.305669	0.759884	0.708318	0.7587	0.730393
PGS001754	WA MD in tract superior longitudinal fasciculus (L)	HP:0001880	Eosinophilia	8	0.000359052	0.00118236	0.303674	0.761403	0.708267	0.76	0.730393
PGS002199	Ventricular rate	HP:0001880	Eosinophilia	8	-0.000361639	0.00119208	-0.303368	0.761636	0.708259	0.7594	0.730393
PGS001491	Mean ICVF in uncinate fasciculus on FA skeleton (L)	HP:0002172	Postural instability	16	0.00205882	0.00167137	1.23182	0.218139	0.556287	0.2209	0.730424
PGS000272	Pappalysin-1 (PAPPA) serum levels	HP:0010535	Sleep apnea	28	0.000613233	0.00225081	0.27245	0.7853	0.299488	0.7818	0.730424
PGS002319	College education	HP:0010535	Sleep apnea	28	-0.00061028	0.00218981	-0.278691	0.780506	0.299634	0.7814	0.730424
PGS002290	Uric acid level	HP:0005681	Juvenile rheumatoid arthritis	17	0.000971134	0.0017605	0.551622	0.581259	0.403198	0.5839	0.730434
PGS000874	Chronic lymphocytic leukemia	HP:0100280	Crohn's disease	20	0.000997286	0.0018499	0.539104	0.589866	0.30724	0.5912	0.730434
PGS000998	Comparative body height at age 10	HP:0012533	Allodynia	9	0.00266781	0.00125986	2.11755	0.034317	0.491204	0.033	0.730442
PGS001546	Volume of grey matter in Amygdala (L)	HP:0012533	Allodynia	9	0.00264644	0.00123387	2.14482	0.0320686	0.496093	0.0325	0.730442
PGS001565	Volume of grey matter in I-IV Cerebellum (L)	HP:0012533	Allodynia	9	0.00270315	0.00127561	2.1191	0.0341857	0.49148	0.0319	0.730442
PGS001572	Volume of grey matter in IX Cerebellum (L)	HP:0012533	Allodynia	9	0.00267217	0.00124358	2.14876	0.0317542	0.496804	0.032	0.730442
PGS001577	Volume of grey matter in Middle Frontal Gyrus (L)	HP:0012533	Allodynia	9	0.00276222	0.00127052	2.17409	0.0297973	0.501408	0.0315	0.730442
PGS001616	Volume of grey matter in Vermis VI Cerebellum	HP:0012533	Allodynia	9	0.00271008	0.00126377	2.14444	0.0320994	0.496023	0.0304	0.730442
PGS002079	Irregular menstrual cycle/bleeding	HP:0012533	Allodynia	9	-0.00277733	0.00127149	-2.18431	0.0290373	0.503281	0.0294	0.730442
PGS002178	IGF-1	HP:0012533	Allodynia	9	0.00271331	0.00125145	2.16813	0.0302483	0.50032	0.0307	0.730442
PGS000618	Cancer of brain and nervous system	HP:0100280	Crohn's disease	20	0.000968802	0.00184215	0.525908	0.599001	0.306645	0.5928	0.730471
PGS001106	Percentage of right arm fat	HP:0100280	Crohn's disease	20	-0.000983651	0.00186739	-0.526752	0.598415	0.306683	0.5923	0.730471
PGS002079	Irregular menstrual cycle/bleeding	HP:0100785	Insomnia	32	-0.00278132	0.0023893	-1.16407	0.244512	0.216171	0.2381	0.730476
PGS003389	Cervical cancer	HP:0002804	Arthrogryposis multiplex congenita	6	0.00196168	0.00102581	1.91233	0.055955	0.388017	0.0553	0.730486
PGS000258	Kallikrein-6 (KLK6) serum levels	HP:0001763	Pes planus	61	-0.00744755	0.00325138	-2.29058	0.0220752	0.298869	0.0206	0.730533
PGS000865	Hepatic fat content	HP:0001763	Pes planus	61	0.00707405	0.00323898	2.18404	0.0290572	0.278569	0.0291	0.730533
PGS000882	25-hydroxyvitamin D	HP:0001763	Pes planus	61	-0.00737537	0.00331023	-2.22806	0.0259705	0.286839	0.0236	0.730533
PGS001436	Mean FA in sagittal stratum on FA skeleton (L)	HP:0001763	Pes planus	61	0.00744376	0.00328598	2.26531	0.0235839	0.293966	0.0246	0.730533
PGS001441	Mean FA in superior corona radiata on FA skeleton (L)	HP:0001763	Pes planus	61	0.0076392	0.00329253	2.32016	0.020417	0.304674	0.0232	0.730533
PGS001459	Mean ICVF in cingulum hippocampus on FA skeleton (L)	HP:0001763	Pes planus	61	0.00690028	0.00320818	2.15084	0.03159	0.272438	0.0282	0.730533
PGS001460	Mean ICVF in cingulum hippocampus on FA skeleton (R)	HP:0001763	Pes planus	61	0.00697768	0.00322338	2.16471	0.0305097	0.274988	0.0305	0.730533
PGS001471	Mean ICVF in middle cerebellar peduncle on FA skeleton	HP:0001763	Pes planus	61	0.00709645	0.00322482	2.20057	0.0278627	0.281656	0.0289	0.730533
PGS001501	Mean ISOVF in posterior thalamic radiation on FA skeleton (L)	HP:0001763	Pes planus	61	0.00769322	0.00325804	2.36131	0.0182914	0.312873	0.0193	0.730533
PGS001510	Median T2star in pallidum (R)	HP:0001763	Pes planus	61	0.00699394	0.00321343	2.17647	0.0296188	0.277163	0.03	0.730533
PGS001578	Volume of grey matter in Middle Frontal Gyrus (R)	HP:0001763	Pes planus	61	-0.00762468	0.0032791	-2.32523	0.0201437	0.305678	0.0173	0.730533
PGS001680	WA ICVF in tract posterior thalamic radiation (L)	HP:0001763	Pes planus	61	0.00709174	0.00325816	2.17661	0.0296081	0.277189	0.0304	0.730533
PGS001717	WA L2 in tract cingulate gyrus part of cingulum (L)	HP:0001763	Pes planus	61	-0.00769016	0.0032303	-2.38063	0.0173617	0.316774	0.0161	0.730533
PGS001724	WA L2 in tract inferior longitudinal fasciculus (R)	HP:0001763	Pes planus	61	-0.007132	0.00327737	-2.17614	0.0296436	0.277101	0.0292	0.730533
PGS001744	WA MD in tract acoustic radiation (R)	HP:0001763	Pes planus	61	-0.0073009	0.00330149	-2.2114	0.0271036	0.28369	0.0271	0.730533
PGS001771	WA OD in tract superior thalamic radiation (R)	HP:0001763	Pes planus	61	0.00730955	0.00322485	2.26664	0.0235024	0.294223	0.0226	0.730533
PGS002031	Disorders of iron metabolism	HP:0001763	Pes planus	61	0.00746747	0.00320578	2.32938	0.0199228	0.306499	0.0188	0.730533
PGS002058	Hemorrhoids	HP:0001763	Pes planus	61	-0.00734949	0.00330018	-2.227	0.0260413	0.286638	0.0289	0.730533
PGS002093	Hallux valgus (Bunion)	HP:0001763	Pes planus	61	0.00710565	0.00326899	2.17365	0.0298302	0.276641	0.0311	0.730533
PGS002141	Haematocrit percentage	HP:0001763	Pes planus	61	0.0069859	0.00321116	2.17551	0.0296907	0.276985	0.0267	0.730533
PGS002163	Creatinine	HP:0001763	Pes planus	61	0.00777592	0.00329692	2.35854	0.0184279	0.312317	0.0206	0.730533
PGS002198	Urea	HP:0001763	Pes planus	61	0.00788414	0.00330462	2.3858	0.0171204	0.317821	0.0195	0.730533
PGS002214	Neutrophil percentage	HP:0001763	Pes planus	61	0.00748023	0.00318231	2.35056	0.0188267	0.310719	0.019	0.730533
PGS002230	Water intake	HP:0001763	Pes planus	61	0.00693064	0.0031818	2.17821	0.0294885	0.277486	0.0291	0.730533
PGS002245	Liver fat (MRI-derived)	HP:0001763	Pes planus	61	0.00700356	0.00322969	2.16849	0.0302208	0.275686	0.0282	0.730533
PGS002357	White Blood Count	HP:0001763	Pes planus	61	0.00801899	0.00326655	2.45488	0.0141646	0.332051	0.0161	0.730533
PGS000236	Endothelial cell-specific molecule 1 (ESM-1) serum levels	HP:0007018	Attention deficit hyperactivity disorder	263	0.00172613	0.00651735	0.264852	0.791147	1.77193	0.7898	0.730542
PGS000238	Tumor necrosis factor receptor superfamily member 6 (FAS) serum levels	HP:0007018	Attention deficit hyperactivity disorder	263	-0.00176429	0.00636852	-0.277033	0.781779	1.77222	0.7886	0.730542
PGS000281	Resistin (RETN) serum levels	HP:0007018	Attention deficit hyperactivity disorder	263	-0.00178305	0.00647728	-0.275277	0.783127	1.77218	0.7849	0.730542
PGS000446	Basal cell carcinoma	HP:0007018	Attention deficit hyperactivity disorder	263	0.00179874	0.00647869	0.277639	0.781314	1.77224	0.7861	0.730542
PGS000605	Malignant neoplasm of kidney, except pelvis	HP:0007018	Attention deficit hyperactivity disorder	263	0.00178087	0.00640846	0.277893	0.781119	1.77224	0.7766	0.730542
PGS000728	Chronic kidney disease	HP:0007018	Attention deficit hyperactivity disorder	263	-0.0018305	0.00663994	-0.27568	0.782818	1.77219	0.7783	0.730542
PGS001075	Usual walking pace	HP:0007018	Attention deficit hyperactivity disorder	263	-0.00174827	0.00636253	-0.274776	0.783512	1.77217	0.7789	0.730542
PGS001090	Often felt loved as a child	HP:0007018	Attention deficit hyperactivity disorder	263	0.00182174	0.00639445	0.284893	0.775751	1.77241	0.7873	0.730542
PGS001358	3mm cylindrical power (R)	HP:0007018	Attention deficit hyperactivity disorder	263	0.00175575	0.0063643	0.275875	0.782668	1.77219	0.7844	0.730542
PGS001362	3mm weak meridian (L)	HP:0007018	Attention deficit hyperactivity disorder	263	0.00169004	0.00636221	0.265637	0.790542	1.77195	0.7928	0.730542
PGS001364	6mm cylindrical power angle (L)	HP:0007018	Attention deficit hyperactivity disorder	263	0.00168586	0.00638146	0.264181	0.791664	1.77192	0.7879	0.730542
PGS001382	Corneal resistance factor (L)	HP:0007018	Attention deficit hyperactivity disorder	263	0.00168734	0.00634	0.266141	0.790154	1.77196	0.7928	0.730542
PGS001411	Intra-ocular pressure, Goldmann-correlated (L)	HP:0007018	Attention deficit hyperactivity disorder	263	0.00185384	0.00643342	0.288157	0.773251	1.77249	0.7775	0.730542
PGS001454	Mean ICVF in body of corpus callosum on FA skeleton	HP:0007018	Attention deficit hyperactivity disorder	263	0.00169169	0.00633641	0.26698	0.789508	1.77198	0.7906	0.730542
PGS001485	Mean ICVF in superior corona radiata on FA skeleton (R)	HP:0007018	Attention deficit hyperactivity disorder	263	-0.00177224	0.00632001	-0.280418	0.779181	1.7723	0.7752	0.730542
PGS001575	Volume of grey matter in Lateral Occipital Cortex, superior division (R)	HP:0007018	Attention deficit hyperactivity disorder	263	0.0018259	0.0063946	0.285538	0.775257	1.77243	0.7739	0.730542
PGS001588	Volume of grey matter in Planum Polare (R)	HP:0007018	Attention deficit hyperactivity disorder	263	0.00172712	0.00651446	0.265121	0.790939	1.77194	0.7925	0.730542
PGS001663	WA ICVF in tract anterior thalamic radiation (L)	HP:0007018	Attention deficit hyperactivity disorder	263	0.00176531	0.00633893	0.278487	0.780663	1.77226	0.7833	0.730542
PGS001668	WA ICVF in tract corticospinal tract (R)	HP:0007018	Attention deficit hyperactivity disorder	263	-0.00174551	0.00638604	-0.273332	0.784622	1.77213	0.7852	0.730542
PGS001688	WA ISOVF in tract acoustic radiation (L)	HP:0007018	Attention deficit hyperactivity disorder	263	-0.00177314	0.0064256	-0.275949	0.782611	1.77219	0.778	0.730542
PGS001690	WA ISOVF in tract anterior thalamic radiation (R)	HP:0007018	Attention deficit hyperactivity disorder	263	0.0017557	0.00652711	0.268986	0.787964	1.77203	0.7884	0.730542
PGS002070	Anal and rectal polyp	HP:0007018	Attention deficit hyperactivity disorder	263	-0.00180542	0.00636327	-0.283725	0.776646	1.77238	0.7809	0.730542
PGS002076	Hyperplasia of prostate	HP:0007018	Attention deficit hyperactivity disorder	263	0.00183461	0.00641301	0.286076	0.774845	1.77244	0.7729	0.730542
PGS002143	Hand grip strength (mean of both)	HP:0007018	Attention deficit hyperactivity disorder	263	0.00169568	0.00638377	0.265624	0.790552	1.77195	0.7871	0.730542
PGS002219	Total protein	HP:0007018	Attention deficit hyperactivity disorder	263	0.00182843	0.00633199	0.288761	0.77279	1.77251	0.7723	0.730542
PGS002725	Ischemic stroke	HP:0007018	Attention deficit hyperactivity disorder	263	0.00171221	0.00640513	0.267319	0.789247	1.77199	0.7891	0.730542
PGS003162	Vitamin B12	HP:0007018	Attention deficit hyperactivity disorder	263	0.00170617	0.00648782	0.26298	0.792589	1.77189	0.7875	0.730542
PGS003334	Dementia	HP:0007018	Attention deficit hyperactivity disorder	263	-0.00174904	0.00634148	-0.27581	0.782718	1.77219	0.7871	0.730542
PGS003382	Skin cutaneous melanoma	HP:0007018	Attention deficit hyperactivity disorder	263	-0.00181703	0.00646074	-0.281241	0.77855	1.77232	0.776	0.730542
PGS000276	Placenta growth factor (PlGF) serum levels	HP:0002091	Restrictive ventilatory defect	23	0.00337667	0.00204065	1.6547	0.0981171	0.205276	0.0949	0.730557
PGS000279	Receptor for advanced glycosylation end products (RAGE) serum levels	HP:0002091	Restrictive ventilatory defect	23	-0.00337792	0.00204037	-1.65555	0.0979463	0.205394	0.0951	0.730557
PGS001115	Paracetamol use self-reported	HP:0002091	Restrictive ventilatory defect	23	-0.00333667	0.00200882	-1.66101	0.0968448	0.206161	0.0948	0.730557
PGS001120	Right hand grip strength	HP:0002091	Restrictive ventilatory defect	23	-0.00334128	0.00202398	-1.65084	0.098903	0.204736	0.0943	0.730557
PGS001277	PE +/- DVT	HP:0002091	Restrictive ventilatory defect	23	-0.00332903	0.00198508	-1.67703	0.0936697	0.208424	0.0921	0.730557
PGS002828	Alcohol consumption	HP:0002091	Restrictive ventilatory defect	23	-0.00329306	0.00200191	-1.64496	0.100111	0.203915	0.0944	0.730557
PGS000225	Macrophage colony-stimulating factor 1 (CSF-1) serum levels	HP:0002643	Neonatal respiratory distress	25	0.00184946	0.00210939	0.876772	0.3807	0.133345	0.383	0.730561
PGS001546	Volume of grey matter in Amygdala (L)	HP:0002643	Neonatal respiratory distress	25	0.00177282	0.00205323	0.863429	0.387989	0.13236	0.3848	0.730561
PGS001644	WA FA in tract acoustic radiation (R)	HP:0002643	Neonatal respiratory distress	25	-0.00183721	0.00211367	-0.869201	0.384826	0.132784	0.3848	0.730561
PGS001727	WA L2 in tract uncinate fasciculus (L)	HP:0002643	Neonatal respiratory distress	25	0.001801	0.00210645	0.854992	0.392642	0.131745	0.3857	0.730561
PGS002256	Gestational diabetes mellitus in early pregnancy	HP:0002643	Neonatal respiratory distress	25	0.00180704	0.0020823	0.867809	0.385587	0.132681	0.386	0.730561
PGS001750	WA MD in tract inferior fronto-occipital fasciculus (L)	HP:0040083	Tip-toe gait	32	0.00389531	0.00240642	1.61871	0.105642	0.564946	0.1015	0.730587
PGS002223	Sensitive stomach	HP:0000717	Autism	283	0.0107549	0.00641428	1.67672	0.0937295	3.38653	0.0931	0.730594
PGS001477	Mean ICVF in posterior thalamic radiation on FA skeleton (R)	HP:0007018	Attention deficit hyperactivity disorder	263	0.00170535	0.00635555	0.268325	0.788473	1.77201	0.7937	0.730604
PGS000430	Melanomas of skin (diagnosis or history)	HP:0003119	Abnormal circulating lipid concentration	15	0.00435939	0.00160896	2.70945	0.00678817	0.58973	0.0061	0.730635
PGS000716	Early life body size	HP:0003119	Abnormal circulating lipid concentration	15	0.00415658	0.00157575	2.63785	0.00839808	0.57364	0.0079	0.730635
PGS000758	Adult standing height	HP:0003119	Abnormal circulating lipid concentration	15	-0.00405539	0.0016383	-2.47537	0.0133794	0.53871	0.0131	0.730635
PGS000953	Left heel broadband ultrasound attenuation	HP:0003119	Abnormal circulating lipid concentration	15	0.00457714	0.00166108	2.75551	0.00590488	0.600307	0.0056	0.730635
PGS001251	Other interstitial pulmonary diseases (time-to-event)	HP:0003119	Abnormal circulating lipid concentration	15	0.00397915	0.00158284	2.51393	0.0120052	0.546802	0.0104	0.730635
PGS001333	Chronic obstructive pulmonary disease (algorithmically-defined)	HP:0003119	Abnormal circulating lipid concentration	15	-0.00393285	0.00160662	-2.44791	0.0144409	0.533024	0.0144	0.730635
PGS001541	Volume of brain, grey+white matter (normalised for head size)	HP:0003119	Abnormal circulating lipid concentration	15	0.00425448	0.001631	2.60851	0.00915089	0.567172	0.0097	0.730635
PGS001770	WA OD in tract superior longitudinal fasciculus (R)	HP:0003119	Abnormal circulating lipid concentration	15	-0.00400054	0.00162486	-2.46208	0.0138842	0.53595	0.0123	0.730635
PGS001795	Uterine cancer	HP:0003119	Abnormal circulating lipid concentration	15	0.00429793	0.00165837	2.59166	0.00961021	0.563487	0.0106	0.730635
PGS002034	Congenital deficiency of other clotting factors (including factor VII)	HP:0003119	Abnormal circulating lipid concentration	15	0.00426288	0.00162143	2.62909	0.00861689	0.571701	0.0139	0.730635
PGS002050	Atrial fibrillation and flutter	HP:0003119	Abnormal circulating lipid concentration	15	-0.00404352	0.00165707	-2.44016	0.0147536	0.53143	0.0146	0.730635
PGS002173	Heel bone mineral density (BMD)	HP:0003119	Abnormal circulating lipid concentration	15	0.00481857	0.00168029	2.8677	0.00417133	0.626799	0.0039	0.730635
PGS002175	Speed of sound through heel	HP:0003119	Abnormal circulating lipid concentration	15	0.00448031	0.00166458	2.69155	0.00716217	0.585668	0.0086	0.730635
PGS002196	Sleep duration	HP:0003119	Abnormal circulating lipid concentration	15	-0.00408384	0.00163161	-2.50294	0.0123834	0.544483	0.0114	0.730635
PGS002254	Physical activity (self-reported)	HP:0003119	Abnormal circulating lipid concentration	15	0.00404687	0.00163627	2.47323	0.0134596	0.538264	0.0141	0.730635
PGS002263	Uterine fibroids	HP:0003119	Abnormal circulating lipid concentration	15	-0.00407038	0.00165875	-2.45388	0.0142041	0.534254	0.0128	0.730635
PGS002315	Bone Mineral Density	HP:0003119	Abnormal circulating lipid concentration	15	0.00451374	0.00165294	2.73073	0.00636634	0.594594	0.0072	0.730635
PGS002912	Drinking Status	HP:0003119	Abnormal circulating lipid concentration	15	0.00432788	0.00161752	2.67562	0.00751043	0.582076	0.0095	0.730635
PGS003043	Polyunsatturated Fatty Acids	HP:0003119	Abnormal circulating lipid concentration	15	-0.00408634	0.00162834	-2.50952	0.0121559	0.545869	0.0119	0.730635
PGS001671	WA ICVF in tract inferior fronto-occipital fasciculus (L)	HP:0000988	Skin rash	14	0.00269542	0.0015617	1.72596	0.0844858	0.179372	0.0901	0.730642
PGS002278	Supranormal left ventricular ejection fraction	HP:0000988	Skin rash	14	0.00264587	0.00155509	1.70142	0.0889949	0.175819	0.0897	0.730642
PGS001700	WA ISOVF in tract superior thalamic radiation (L)	HP:0001332	Dystonia	126	0.00630788	0.00462143	1.36492	0.172408	0.431484	0.1669	0.730651
PGS000763	Hearing aid use	HP:0008458	Progressive congenital scoliosis	6	0.00288359	0.00102087	2.82462	0.00477327	0.571272	0.0039	0.730686
PGS001351	Fasting insulin	HP:0008458	Progressive congenital scoliosis	6	0.00295829	0.00103102	2.86929	0.00415043	0.581936	0.0029	0.730686
PGS001380	Corneal hysteresis (L)	HP:0008458	Progressive congenital scoliosis	6	0.00296892	0.00103292	2.87431	0.00408528	0.583144	0.0034	0.730686
PGS002776	Incident coronary artery disease	HP:0008458	Progressive congenital scoliosis	6	0.00304525	0.00102348	2.97537	0.00295594	0.607924	0.0032	0.730686
PGS000249	Interleukin-18 (IL-18) serum levels	HP:0001332	Dystonia	126	-0.00637035	0.00466213	-1.3664	0.171942	0.431659	0.169	0.730705
PGS001110	Reactive arthropathies (time-to-event)	HP:0001332	Dystonia	126	0.00634756	0.00462425	1.37267	0.169986	0.432399	0.168	0.730705
PGS001367	6mm weak meridian (L)	HP:0001332	Dystonia	126	0.00620441	0.00456677	1.3586	0.174403	0.430742	0.1695	0.730705
PGS001749	WA MD in tract forceps minor	HP:0001332	Dystonia	126	-0.00629749	0.00454433	-1.38579	0.165942	0.433959	0.1689	0.730705
PGS000251	Interleukin-27 (IL-27) serum levels	HP:0011443	Abnormality of coordination	5	-0.000830257	0.00095047	-0.873523	0.382467	0.165632	0.3849	0.730706
PGS000100	Mean corpuscular hemoglobin concentration	HP:0004755	Supraventricular tachycardia	9	0.00149915	0.00125755	1.19211	0.233336	0.313997	0.2415	0.730718
PGS002738	Alcohol use disorder	HP:0004755	Supraventricular tachycardia	9	0.00147639	0.00126162	1.17023	0.242025	0.311816	0.2419	0.730718
PGS002790	Autism spectrum disorder	HP:0001634	Mitral valve prolapse	6	0.00196534	0.00103637	1.89637	0.0580324	0.397161	0.0611	0.730761
PGS000095	High light scatter reticulocyte percentage of red cells	HP:0002091	Restrictive ventilatory defect	23	-0.00328854	0.0020217	-1.62662	0.103951	0.201375	0.1058	0.730772
PGS000281	Resistin (RETN) serum levels	HP:0002091	Restrictive ventilatory defect	23	0.00326277	0.00203672	1.60197	0.109295	0.198006	0.1081	0.730772
PGS001030	Pulmonary fibrosis	HP:0002091	Restrictive ventilatory defect	23	-0.00313209	0.00195453	-1.60248	0.109183	0.198075	0.1055	0.730772
PGS001036	Epstein Barr virus nuclear antigen 1 IgG seropositivity	HP:0002091	Restrictive ventilatory defect	23	-0.00327238	0.00201176	-1.62663	0.103949	0.201376	0.1018	0.730772
PGS001138	Rheumatoid factor [> 16 IU/mL]	HP:0002091	Restrictive ventilatory defect	23	0.00325371	0.00200262	1.62473	0.104353	0.201115	0.1031	0.730772
PGS001488	Mean ICVF in superior longitudinal fasciculus on FA skeleton (L)	HP:0002091	Restrictive ventilatory defect	23	0.00329632	0.00202525	1.62761	0.10374	0.201512	0.1073	0.730772
PGS001522	Psoriatic and enteropathic arthropathies (time-to-event)	HP:0002091	Restrictive ventilatory defect	23	0.00322824	0.00198248	1.62839	0.103576	0.201619	0.1045	0.730772
PGS001699	WA ISOVF in tract superior longitudinal fasciculus (R)	HP:0002091	Restrictive ventilatory defect	23	0.00330702	0.00203315	1.62655	0.103966	0.201366	0.1076	0.730772
PGS001707	WA L1 in tract inferior longitudinal fasciculus (L)	HP:0002091	Restrictive ventilatory defect	23	-0.00329565	0.00203845	-1.61675	0.106066	0.20002	0.1073	0.730772
PGS001733	WA L3 in tract cingulate gyrus part of cingulum (R)	HP:0002091	Restrictive ventilatory defect	23	-0.00326817	0.0019785	-1.65184	0.0987001	0.204875	0.1003	0.730772
PGS002056	Phlebitis and thrombophlebitis	HP:0002091	Restrictive ventilatory defect	23	-0.0032456	0.00197727	-1.64146	0.100835	0.203429	0.102	0.730772
PGS002094	Osteoarthrosis	HP:0002091	Restrictive ventilatory defect	23	0.0032316	0.00200896	1.60859	0.107838	0.198906	0.106	0.730772
PGS002159	Aspartate aminotransferase	HP:0002091	Restrictive ventilatory defect	23	0.00322715	0.00200318	1.61102	0.107309	0.199237	0.1063	0.730772
PGS002184	Mean carotid IMT (intima-medial thickness) at 120/150/210/240 degrees	HP:0002091	Restrictive ventilatory defect	23	0.00338891	0.00204533	1.6569	0.0976724	0.205584	0.0996	0.730772
PGS002261	Neuroblastoma	HP:0002091	Restrictive ventilatory defect	23	-0.00329721	0.00203458	-1.62058	0.10524	0.200545	0.1044	0.730772
PGS002291	Nasopharyngeal carcinoma	HP:0002091	Restrictive ventilatory defect	23	0.00327187	0.00202555	1.6153	0.106379	0.199822	0.1061	0.730772
PGS002320	Dermatologic diseases	HP:0002091	Restrictive ventilatory defect	23	0.00336331	0.0020104	1.67296	0.0944682	0.207847	0.0981	0.730772
PGS002749	Total knee replacement	HP:0002091	Restrictive ventilatory defect	23	-0.00328499	0.00197887	-1.66003	0.097041	0.206024	0.0987	0.730772
PGS000095	High light scatter reticulocyte percentage of red cells	HP:0001382	Joint hypermobility	113	-0.000475826	0.00437202	-0.108835	0.913343	1.24973	0.9119	0.73078
PGS000943	Cholecystitis (time-to-event)	HP:0001382	Joint hypermobility	113	0.000479644	0.00436473	0.109891	0.912505	1.24974	0.9125	0.73078
PGS001026	Forearm or wrist fracture	HP:0001382	Joint hypermobility	113	-0.000494392	0.00442612	-0.111699	0.911072	1.24976	0.91	0.73078
PGS001143	Volume of grey matter in Parietal Operculum Cortex (R)	HP:0001382	Joint hypermobility	113	0.000449112	0.00431642	0.104047	0.917141	1.24969	0.9168	0.73078
PGS001281	Migraine	HP:0001382	Joint hypermobility	113	0.000493459	0.00437307	0.112841	0.910167	1.24977	0.9118	0.73078
PGS001294	Non-insulin-dependent diabetes (time-to-event)	HP:0001382	Joint hypermobility	113	-0.000470385	0.00436017	-0.107882	0.914098	1.24973	0.9156	0.73078
PGS001415	Mean FA in anterior limb of internal capsule on FA skeleton (L)	HP:0001382	Joint hypermobility	113	0.000479213	0.00433941	0.110433	0.912076	1.24975	0.9139	0.73078
PGS001541	Volume of brain, grey+white matter (normalised for head size)	HP:0001382	Joint hypermobility	113	-0.000455242	0.00436812	-0.104219	0.917004	1.24969	0.9156	0.73078
PGS001599	Volume of grey matter in Superior Temporal Gyrus, anterior division (L)	HP:0001382	Joint hypermobility	113	-0.000456594	0.00431537	-0.105806	0.915745	1.24971	0.9171	0.73078
PGS002056	Phlebitis and thrombophlebitis	HP:0001382	Joint hypermobility	113	-0.000487102	0.00427596	-0.113916	0.909314	1.24978	0.9103	0.73078
PGS002130	Testosterone (female only)	HP:0001382	Joint hypermobility	113	-0.00048355	0.00438972	-0.110155	0.912296	1.24975	0.916	0.73078
PGS002195	Sex hormone binding globulin (SHBG)	HP:0001382	Joint hypermobility	113	0.000493756	0.00440467	0.112098	0.910755	1.24977	0.9119	0.73078
PGS002345	Red Blood Cell Count	HP:0001382	Joint hypermobility	113	-0.000500497	0.00437928	-0.114287	0.90902	1.24979	0.9079	0.73078
PGS000605	Malignant neoplasm of kidney, except pelvis	HP:0004812	B Acute Lymphoblastic Leukemia	8	0.0028338	0.00119112	2.3791	0.0174338	0.38096	0.0189	0.730782
PGS001136	Hematologic disease, genetic	HP:0004812	B Acute Lymphoblastic Leukemia	8	0.00294775	0.0011627	2.53526	0.0113002	0.413239	0.0183	0.730782
PGS000135	Schizophrenia	HP:0011443	Abnormality of coordination	5	0.0008546	0.000994528	0.859302	0.390261	0.164592	0.3892	0.730801
PGS000161	Renal cancer	HP:0011443	Abnormality of coordination	5	0.000823398	0.000955345	0.861886	0.388837	0.16478	0.3923	0.730801
PGS000265	Matrix metalloproteinase-10 (MMP-10) serum levels	HP:0011443	Abnormality of coordination	5	-0.000783316	0.00093598	-0.836894	0.402737	0.162987	0.4109	0.730801
PGS000287	Tumor necrosis factor receptor 1 (TNF-R1) serum levels	HP:0011443	Abnormality of coordination	5	-0.000763159	0.000947145	-0.805747	0.42047	0.160826	0.4066	0.730801
PGS000546	Malignant neoplasm of ovary	HP:0011443	Abnormality of coordination	5	0.000793614	0.000948464	0.836736	0.402826	0.162976	0.3896	0.730801
PGS000682	eGFR [ml/min/1.73m2]	HP:0011443	Abnormality of coordination	5	-0.000808473	0.000948953	-0.851963	0.394321	0.164061	0.3967	0.730801
PGS000718	Beta-blocker survival benefit	HP:0011443	Abnormality of coordination	5	-0.000794349	0.000951009	-0.83527	0.40365	0.162872	0.4036	0.730801
PGS000726	Cirrhosis	HP:0011443	Abnormality of coordination	5	-0.000776307	0.000938527	-0.827155	0.408232	0.162302	0.4081	0.730801
PGS000758	Adult standing height	HP:0011443	Abnormality of coordination	5	-0.000802919	0.000949652	-0.845488	0.397924	0.163597	0.4027	0.730801
PGS000865	Hepatic fat content	HP:0011443	Abnormality of coordination	5	-0.000804309	0.000938996	-0.856563	0.391773	0.164393	0.4026	0.730801
PGS000877	Insulin resistance	HP:0011443	Abnormality of coordination	5	0.000763024	0.00093219	0.818529	0.413138	0.161703	0.4115	0.730801
PGS000954	Left heel quantitative ultrasound index (QUI), direct entry	HP:0011443	Abnormality of coordination	5	0.000812589	0.000955448	0.85048	0.395144	0.163955	0.3956	0.730801
PGS000995	Dentures	HP:0011443	Abnormality of coordination	5	0.000804841	0.000947558	0.849385	0.395753	0.163876	0.3935	0.730801
PGS001038	Left heel bone mineral density (BMD) T-score, automated	HP:0011443	Abnormality of coordination	5	0.000814841	0.000955417	0.852864	0.393821	0.164126	0.4011	0.730801
PGS001076	Eosinophill %	HP:0011443	Abnormality of coordination	5	-0.000765305	0.000931299	-0.82176	0.411296	0.161927	0.4069	0.730801
PGS001082	MC VP1 antigen for Merkel Cell Polyomavirus	HP:0011443	Abnormality of coordination	5	-0.000781526	0.000941643	-0.82996	0.406645	0.162499	0.4111	0.730801
PGS001144	Arm fat mass (L)	HP:0011443	Abnormality of coordination	5	-0.000753168	0.000926167	-0.813209	0.41618	0.161336	0.4141	0.730801
PGS001230	Body weight	HP:0011443	Abnormality of coordination	5	-0.000795101	0.000926489	-0.858187	0.390876	0.164511	0.39	0.730801
PGS001272	Chronic renal failure (time-to-event)	HP:0011443	Abnormality of coordination	5	-0.000813019	0.000956367	-0.850112	0.395349	0.163928	0.3964	0.730801
PGS001275	Other retinal disorders (time-to-event)	HP:0011443	Abnormality of coordination	5	-0.000797678	0.000945991	-0.84322	0.399191	0.163436	0.4151	0.730801
PGS001366	6mm strong meridian (R)	HP:0011443	Abnormality of coordination	5	-0.000790876	0.00093928	-0.842003	0.399871	0.163349	0.3982	0.730801
PGS001428	Mean FA in inferior cerebellar peduncle on FA skeleton (R)	HP:0011443	Abnormality of coordination	5	0.000794826	0.000925991	0.858352	0.390785	0.164523	0.4005	0.730801
PGS001562	Volume of grey matter in Heschl's Gyrus (includes H1 and H2) (R)	HP:0011443	Abnormality of coordination	5	0.000800117	0.000943472	0.848056	0.396493	0.163781	0.4001	0.730801
PGS001568	Volume of grey matter in Inferior Temporal Gyrus, posterior division (L)	HP:0011443	Abnormality of coordination	5	0.000794647	0.000938751	0.846494	0.397363	0.163669	0.398	0.730801
PGS001697	WA ISOVF in tract posterior thalamic radiation (R)	HP:0011443	Abnormality of coordination	5	0.000766288	0.00094241	0.813116	0.416234	0.16133	0.4163	0.730801
PGS001704	WA L1 in tract forceps minor	HP:0011443	Abnormality of coordination	5	0.000758728	0.000933373	0.812888	0.416364	0.161314	0.4068	0.730801
PGS002075	Urinary calculus	HP:0011443	Abnormality of coordination	5	-0.000775101	0.000937334	-0.826921	0.408365	0.162286	0.4071	0.730801
PGS002076	Hyperplasia of prostate	HP:0011443	Abnormality of coordination	5	0.000772007	0.000943965	0.817834	0.413534	0.161655	0.4117	0.730801
PGS002137	Fractured/broken bones in last 5 years	HP:0011443	Abnormality of coordination	5	-0.000789747	0.000937971	-0.841973	0.399888	0.163347	0.4018	0.730801
PGS002142	Haemoglobin concentration	HP:0011443	Abnormality of coordination	5	0.000776375	0.000929829	0.834966	0.403821	0.162851	0.4101	0.730801
PGS002158	Alanine aminotransferase	HP:0011443	Abnormality of coordination	5	-0.000774934	0.000930822	-0.832527	0.405196	0.162679	0.4089	0.730801
PGS002162	Creatinine (enzymatic) in urine	HP:0011443	Abnormality of coordination	5	-0.000788988	0.000930569	-0.847855	0.396604	0.163767	0.39	0.730801
PGS002182	Gamma glutamyltransferase	HP:0011443	Abnormality of coordination	5	-0.000779817	0.000936412	-0.832771	0.405058	0.162696	0.4123	0.730801
PGS002188	Platelet crit	HP:0011443	Abnormality of coordination	5	0.000756494	0.000945322	0.80025	0.423646	0.160453	0.4116	0.730801
PGS002312	Autoimmune disease	HP:0011443	Abnormality of coordination	5	0.000788798	0.00093849	0.840497	0.400714	0.163242	0.4014	0.730801
PGS002314	Balding Type 1	HP:0011443	Abnormality of coordination	5	-0.00080353	0.000937232	-0.857343	0.391342	0.16445	0.3904	0.730801
PGS002320	Dermatologic diseases	HP:0011443	Abnormality of coordination	5	0.000816563	0.000941131	0.867639	0.38568	0.1652	0.3874	0.730801
PGS002336	Hypothyroidism	HP:0011443	Abnormality of coordination	5	-0.000807214	0.000947359	-0.852068	0.394263	0.164069	0.4007	0.730801
PGS002357	White Blood Count	HP:0011443	Abnormality of coordination	5	-0.000784714	0.00094725	-0.828413	0.40752	0.16239	0.4028	0.730801
PGS002892	Diastolic Blood Pressure	HP:0011443	Abnormality of coordination	5	0.000759289	0.000941789	0.80622	0.420197	0.160858	0.4155	0.730801
PGS003268	estimated glomerular filtration rate (Creatine)	HP:0011443	Abnormality of coordination	5	-0.000777862	0.000950595	-0.818289	0.413275	0.161686	0.4157	0.730801
PGS003335	Bladder cancer	HP:0011443	Abnormality of coordination	5	-0.000775753	0.000939139	-0.826025	0.408873	0.162223	0.4144	0.730801
PGS003389	Cervical cancer	HP:0011443	Abnormality of coordination	5	0.00075189	0.000937695	0.801849	0.422721	0.160561	0.4103	0.730801
PGS000247	Kallikrein-11 (hK11) serum levels	HP:0025502	Overweight	8	-0.00153934	0.00122101	-1.26071	0.207539	0.195246	0.2055	0.730812
PGS001538	Volume of accumbens (R)	HP:0100334	Unilateral cleft palate	7	-0.000493261	0.00109398	-0.450885	0.652114	0.349974	0.6492	0.730819
PGS000260	Lectin-like oxidized LDL receptor 1 (LOX-1) serum levels	HP:0002781	Upper airway obstruction	5	-0.000917141	0.000928843	-0.987401	0.323547	0.184813	0.3205	0.73082
PGS000666	Body surface area-indexed left ventricular end-systolic volume	HP:0002781	Upper airway obstruction	5	-0.000941231	0.000936805	-1.00472	0.315132	0.18627	0.3231	0.73082
PGS001017	Suffer from 'nerves'	HP:0002781	Upper airway obstruction	5	-0.00096137	0.00094608	-1.01616	0.309656	0.187245	0.3186	0.73082
PGS001042	Thyrotoxicosis [hyperthyroidism] (time-to-event)	HP:0002781	Upper airway obstruction	5	0.000944228	0.000943241	1.00105	0.316907	0.185958	0.3218	0.73082
PGS001110	Reactive arthropathies (time-to-event)	HP:0002781	Upper airway obstruction	5	-0.000969044	0.000946751	-1.02355	0.306154	0.187881	0.3181	0.73082
PGS001416	Mean FA in anterior limb of internal capsule on FA skeleton (R)	HP:0002781	Upper airway obstruction	5	0.000954281	0.000959844	0.994205	0.320225	0.185382	0.3236	0.73082
PGS001432	Mean FA in posterior thalamic radiation on FA skeleton (L)	HP:0002781	Upper airway obstruction	5	-0.000939165	0.000937547	-1.00173	0.316578	0.186016	0.3173	0.73082
PGS001551	Volume of grey matter in Cingulate Gyrus, anterior division (R)	HP:0002781	Upper airway obstruction	5	0.000913932	0.000924297	0.988787	0.322869	0.184928	0.319	0.73082
PGS001558	Volume of grey matter in Frontal Orbital Cortex (L)	HP:0002781	Upper airway obstruction	5	0.000924113	0.000932855	0.990629	0.321968	0.185082	0.3235	0.73082
PGS001572	Volume of grey matter in IX Cerebellum (L)	HP:0002781	Upper airway obstruction	5	0.00093025	0.000929141	1.00119	0.316836	0.185971	0.3163	0.73082
PGS002065	Inguinal hernia	HP:0002781	Upper airway obstruction	5	0.000934402	0.000948663	0.984968	0.324741	0.18461	0.3234	0.73082
PGS002069	Functional digestive disorders	HP:0002781	Upper airway obstruction	5	0.00092769	0.000952195	0.974264	0.330025	0.183725	0.3226	0.73082
PGS000907	Major depressive disorder	HP:0012734	Ketotic hypoglycemia	5	-0.00127641	0.000930674	-1.37149	0.170352	0.301903	0.1746	0.730843
PGS001127	Never Smoker	HP:0012734	Ketotic hypoglycemia	5	-0.00129509	0.000942605	-1.37395	0.169588	0.302187	0.1744	0.730843
PGS001235	Right arm mass (predicted)	HP:0012734	Ketotic hypoglycemia	5	-0.00126759	0.000932819	-1.35888	0.174315	0.300451	0.1765	0.730843
PGS001577	Volume of grey matter in Middle Frontal Gyrus (L)	HP:0012734	Ketotic hypoglycemia	5	0.00128085	0.000948748	1.35004	0.177132	0.299442	0.1749	0.730843
PGS001653	WA FA in tract inferior fronto-occipital fasciculus (R)	HP:0012734	Ketotic hypoglycemia	5	0.00127417	0.000953671	1.33607	0.181656	0.29786	0.1768	0.730843
PGS001680	WA ICVF in tract posterior thalamic radiation (L)	HP:0012734	Ketotic hypoglycemia	5	0.00129785	0.000943898	1.37499	0.169265	0.302308	0.1739	0.730843
PGS001788	Chronic obstructive pulmonary disease	HP:0012734	Ketotic hypoglycemia	5	0.00126249	0.000943563	1.338	0.181025	0.298078	0.1765	0.730843
PGS002290	Uric acid level	HP:0012734	Ketotic hypoglycemia	5	0.00131188	0.000957677	1.36985	0.170863	0.301713	0.1735	0.730843
PGS000091	Eosinophil percentage of white cells	HP:0002553	Highly arched eyebrow	5	0.000854941	0.000938623	0.910846	0.362469	0.216649	0.356	0.730844
PGS000233	Dickkopf-related protein 1 (Dkk-1) serum levels	HP:0002553	Highly arched eyebrow	5	0.000903163	0.000961019	0.939797	0.347417	0.21891	0.3463	0.730844
PGS000282	Stem cell factor (SCF) serum levels	HP:0002553	Highly arched eyebrow	5	0.00087344	0.000947896	0.921451	0.356909	0.217469	0.3554	0.730844
PGS000321	Serum testosterone levels	HP:0002553	Highly arched eyebrow	5	-0.000898927	0.000954585	-0.941693	0.346446	0.21906	0.3496	0.730844
PGS000614	Cancer of bladder	HP:0002553	Highly arched eyebrow	5	0.000855846	0.00093657	0.913809	0.36091	0.216877	0.3548	0.730844
PGS000666	Body surface area-indexed left ventricular end-systolic volume	HP:0002553	Highly arched eyebrow	5	-0.000881082	0.000936652	-0.940672	0.346969	0.218979	0.3494	0.730844
PGS000691	Non-albumin protein [g/L]	HP:0002553	Highly arched eyebrow	5	-0.000861748	0.0009321	-0.924523	0.355308	0.217708	0.3535	0.730844
PGS001025	Nonrheumatic aortic valve disorders (time-to-event)	HP:0002553	Highly arched eyebrow	5	0.000877463	0.000943912	0.929602	0.352672	0.218105	0.3577	0.730844
PGS001044	Glucosamine intake	HP:0002553	Highly arched eyebrow	5	0.000866013	0.000939731	0.921554	0.356855	0.217477	0.3571	0.730844
PGS001048	NSTEMI (algorithmically-defined)	HP:0002553	Highly arched eyebrow	5	-0.000881094	0.000930084	-0.947328	0.343569	0.219509	0.3432	0.730844
PGS001073	Duration of walks	HP:0002553	Highly arched eyebrow	5	0.000923043	0.00095787	0.963642	0.335324	0.220825	0.3439	0.730844
PGS001099	Spherical power (left eye)	HP:0002553	Highly arched eyebrow	5	0.000865328	0.000928448	0.932015	0.351424	0.218295	0.3488	0.730844
PGS001358	3mm cylindrical power (R)	HP:0002553	Highly arched eyebrow	5	-0.000873872	0.000936529	-0.933096	0.350866	0.21838	0.3576	0.730844
PGS001365	6mm strong meridian (L)	HP:0002553	Highly arched eyebrow	5	0.000876239	0.000940889	0.931289	0.351799	0.218238	0.3496	0.730844
PGS001377	Basophill %	HP:0002553	Highly arched eyebrow	5	0.000869004	0.000929221	0.935197	0.349782	0.218546	0.3535	0.730844
PGS001486	Mean ICVF in superior fronto-occipital fasciculus on FA skeleton (L)	HP:0002553	Highly arched eyebrow	5	0.00087046	0.00093915	0.92686	0.354094	0.217891	0.3486	0.730844
PGS001564	Volume of grey matter in Hippocampus (R)	HP:0002553	Highly arched eyebrow	5	-0.000881974	0.000952022	-0.926421	0.354322	0.217856	0.3542	0.730844
PGS001601	Volume of grey matter in Supracalcarine Cortex (L)	HP:0002553	Highly arched eyebrow	5	-0.000906682	0.000962455	-0.942052	0.346262	0.219089	0.3431	0.730844
PGS001700	WA ISOVF in tract superior thalamic radiation (L)	HP:0002553	Highly arched eyebrow	5	0.000875069	0.000946027	0.924994	0.355064	0.217745	0.346	0.730844
PGS002077	Endometriosis	HP:0002553	Highly arched eyebrow	5	0.000899474	0.000961045	0.935934	0.349403	0.218604	0.3485	0.730844
PGS002140	Wears glasses or contact lenses	HP:0002553	Highly arched eyebrow	5	0.000880874	0.000954343	0.923016	0.356093	0.217591	0.355	0.730844
PGS002190	Platelet distribution width	HP:0002553	Highly arched eyebrow	5	0.000878922	0.000934021	0.941009	0.346796	0.219006	0.3441	0.730844
PGS002264	Pancreatic ductal adenocarcinoma	HP:0002553	Highly arched eyebrow	5	-0.000863226	0.000937018	-0.921248	0.357015	0.217453	0.3507	0.730844
PGS002749	Total knee replacement	HP:0002553	Highly arched eyebrow	5	-0.000840268	0.000926128	-0.907292	0.364345	0.216376	0.3576	0.730844
PGS003043	Polyunsatturated Fatty Acids	HP:0002553	Highly arched eyebrow	5	0.000854726	0.000943664	0.905752	0.365159	0.216258	0.3532	0.730844
PGS002162	Creatinine (enzymatic) in urine	HP:0012469	Infantile spasms	16	-0.00200083	0.00165853	-1.20639	0.227789	0.435849	0.2278	0.73086
PGS002212	Daytime dozing / sleeping (narcolepsy)	HP:0012469	Infantile spasms	16	-0.00197992	0.00167024	-1.18541	0.235974	0.433732	0.2288	0.73086
PGS002276	QTc duration	HP:0012469	Infantile spasms	16	0.00199945	0.0016637	1.2018	0.22956	0.435383	0.2289	0.73086
PGS000226	Cystatin-B (CSTB) serum levels	HP:0001382	Joint hypermobility	113	-0.000441063	0.00433435	-0.10176	0.918956	1.24967	0.9206	0.730896
PGS000446	Basal cell carcinoma	HP:0001382	Joint hypermobility	113	0.000472063	0.00440538	0.107156	0.914674	1.24972	0.9209	0.730896
PGS001585	Volume of grey matter in Parahippocampal Gyrus, posterior division (L)	HP:0001382	Joint hypermobility	113	-0.000428468	0.00428631	-0.0999621	0.920383	1.24966	0.9203	0.730896
PGS002167	Eosinophil percentage	HP:0001382	Joint hypermobility	113	-0.00045815	0.00438347	-0.104518	0.916767	1.2497	0.9215	0.730896
PGS002273	COVID-19 infection	HP:0001382	Joint hypermobility	113	-0.000445758	0.00437868	-0.101802	0.918923	1.24967	0.9193	0.730896
PGS000089	Basophil percentage of white cells	HP:0100280	Crohn's disease	20	-0.000956422	0.00185407	-0.515849	0.606008	0.306202	0.6139	0.730913
PGS000098	Lymphocyte percentage of white cells	HP:0100280	Crohn's disease	20	-0.000923703	0.00181205	-0.509756	0.61027	0.305938	0.617	0.730913
PGS000253	Interleukin-6 receptor subunit alpha (IL-6RA) serum levels	HP:0100280	Crohn's disease	20	0.000938878	0.0018869	0.497578	0.618828	0.305419	0.6183	0.730913
PGS000288	Tumor necrosis factor receptor 2 (TNF-R2) serum levels	HP:0100280	Crohn's disease	20	-0.000965891	0.00188277	-0.513016	0.607988	0.306079	0.6098	0.730913
PGS000963	Follicular cysts of skin and subcutaneous tissue (time-to-event)	HP:0100280	Crohn's disease	20	-0.0010021	0.00190483	-0.526083	0.59888	0.306653	0.6101	0.730913
PGS000994	Tea intake	HP:0100280	Crohn's disease	20	-0.000983846	0.00191704	-0.513211	0.607851	0.306087	0.6095	0.730913
PGS001276	Retinal disorders in diseases classified elsewhere (time-to-event)	HP:0100280	Crohn's disease	20	0.000972324	0.00188796	0.515012	0.606592	0.306165	0.6073	0.730913
PGS001318	Disorders of lipoprotein metabolism and other lipidaemias (time-to-event)	HP:0100280	Crohn's disease	20	-0.000955409	0.00184922	-0.516654	0.605446	0.306237	0.6013	0.730913
PGS001319	Other metabolic disorders (time-to-event)	HP:0100280	Crohn's disease	20	-0.00136341	0.00185424	-0.735296	0.462232	0.317816	0.6155	0.730913
PGS001360	3mm strong meridian (R)	HP:0100280	Crohn's disease	20	0.000970739	0.00186701	0.519943	0.603152	0.306381	0.5994	0.730913
PGS001367	6mm weak meridian (L)	HP:0100280	Crohn's disease	20	0.000958084	0.00186292	0.51429	0.607097	0.306134	0.6062	0.730913
PGS001401	Health satisfaction	HP:0100280	Crohn's disease	20	-0.000969636	0.00187319	-0.517639	0.604759	0.30628	0.6134	0.730913
PGS001470	Mean ICVF in medial lemniscus on FA skeleton (R)	HP:0100280	Crohn's disease	20	0.000929524	0.00186464	0.498502	0.618177	0.305457	0.616	0.730913
PGS001471	Mean ICVF in middle cerebellar peduncle on FA skeleton	HP:0100280	Crohn's disease	20	0.00093576	0.00186258	0.502401	0.615432	0.305623	0.6173	0.730913
PGS001501	Mean ISOVF in posterior thalamic radiation on FA skeleton (L)	HP:0100280	Crohn's disease	20	0.000974919	0.00188205	0.51801	0.6045	0.306296	0.6001	0.730913
PGS001506	Mean ISOVF in superior corona radiata on FA skeleton (R)	HP:0100280	Crohn's disease	20	0.000973355	0.0019092	0.509824	0.610222	0.305941	0.6141	0.730913
PGS001562	Volume of grey matter in Heschl's Gyrus (includes H1 and H2) (R)	HP:0100280	Crohn's disease	20	0.000995671	0.00187962	0.529719	0.596357	0.306815	0.5951	0.730913
PGS001581	Volume of grey matter in Occipital Pole (R)	HP:0100280	Crohn's disease	20	0.00103167	0.00188367	0.547693	0.583955	0.307635	0.5978	0.730913
PGS001591	Volume of grey matter in Precentral Gyrus (R)	HP:0100280	Crohn's disease	20	0.000948582	0.00183852	0.515948	0.605939	0.306206	0.6111	0.730913
PGS001600	Volume of grey matter in Superior Temporal Gyrus, posterior division (L)	HP:0100280	Crohn's disease	20	0.000948017	0.0018631	0.508839	0.610913	0.305898	0.6132	0.730913
PGS001601	Volume of grey matter in Supracalcarine Cortex (L)	HP:0100280	Crohn's disease	20	0.000977255	0.00191798	0.509523	0.610433	0.305928	0.6076	0.730913
PGS001603	Volume of grey matter in Temporal Fusiform Cortex, anterior division (L)	HP:0100280	Crohn's disease	20	-0.000996766	0.00188408	-0.529046	0.596823	0.306785	0.6061	0.730913
PGS001665	WA ICVF in tract cingulate gyrus part of cingulum (L)	HP:0100280	Crohn's disease	20	0.000987569	0.00188019	0.52525	0.599458	0.306616	0.5987	0.730913
PGS001722	WA L2 in tract inferior fronto-occipital fasciculus (R)	HP:0100280	Crohn's disease	20	-0.000947885	0.00188391	-0.503146	0.614908	0.305654	0.6152	0.730913
PGS001731	WA L3 in tract anterior thalamic radiation (R)	HP:0100280	Crohn's disease	20	-0.000983617	0.00187645	-0.52419	0.600195	0.306569	0.5945	0.730913
PGS002046	Otosclerosis	HP:0100280	Crohn's disease	20	0.000947005	0.001902	0.4979	0.618601	0.305432	0.6095	0.730913
PGS002087	Sebaceous cyst	HP:0100280	Crohn's disease	20	-0.000974637	0.00193074	-0.504799	0.613747	0.305725	0.6158	0.730913
PGS002100	Ankle spacing width	HP:0100280	Crohn's disease	20	-0.00097708	0.00186454	-0.524032	0.600305	0.306562	0.6048	0.730913
PGS002218	Overall health rating	HP:0100280	Crohn's disease	20	-0.000923291	0.00185865	-0.496755	0.619408	0.305384	0.6176	0.730913
PGS002261	Neuroblastoma	HP:0100280	Crohn's disease	20	-0.00100283	0.00189746	-0.528512	0.597194	0.306761	0.5971	0.730913
PGS002344	Psoriasis	HP:0100280	Crohn's disease	20	-0.000976516	0.0018782	-0.51992	0.603168	0.30638	0.6117	0.730913
PGS003212	Sleep Apnea	HP:0100280	Crohn's disease	20	0.0009508	0.00189234	0.502448	0.6154	0.305625	0.6122	0.730913
PGS001493	Mean ISOVF in anterior corona radiata on FA skeleton (L)	HP:0000826	Precocious puberty	20	0.00403162	0.00189545	2.127	0.0335237	0.692604	0.035	0.730947
PGS000960	Other systemic involvement of connective tissue (time-to-event)	HP:0000829	Hypoparathyroidism	5	-0.00181502	0.000945827	-1.91897	0.0551079	0.258886	0.0597	0.731007
PGS000710	Myocardial infarction	HP:0001363	Craniosynostosis	20	0.00157295	0.0018633	0.844174	0.398657	0.248802	0.3959	0.731016
PGS001432	Mean FA in posterior thalamic radiation on FA skeleton (L)	HP:0001363	Craniosynostosis	20	-0.00155299	0.00186858	-0.83111	0.405995	0.247876	0.3959	0.731016
PGS001539	Volume of brain stem + 4th ventricle	HP:0001363	Craniosynostosis	20	-0.00154487	0.00184225	-0.838575	0.401793	0.248403	0.3957	0.731016
PGS000145	Depression (ICD-10 defined)	HP:0011787	Central hypothyroidism	7	-0.0010425	0.00108442	-0.961345	0.336477	0.203681	0.3402	0.731021
PGS000222	C-C motif chemokine 4 (CCL4) serum levels	HP:0011787	Central hypothyroidism	7	-0.00104105	0.00111282	-0.935504	0.349624	0.201611	0.3459	0.731021
PGS000270	N-terminal prohormone brain natriuretic peptide (NT-pro_BNP) serum levels	HP:0011787	Central hypothyroidism	7	-0.00107224	0.00113978	-0.940743	0.346933	0.202026	0.3448	0.731021
PGS001165	Arm fat free mass (L)	HP:0011787	Central hypothyroidism	7	-0.00104779	0.00110469	-0.948495	0.342974	0.202644	0.3475	0.731021
PGS001407	HTLV-1 gag antigen for Human T-Lymphotropic Virus 1	HP:0011787	Central hypothyroidism	7	-0.00107272	0.00112559	-0.953029	0.340673	0.203008	0.3421	0.731021
PGS001509	Median T2star in pallidum (L)	HP:0011787	Central hypothyroidism	7	0.00102917	0.00110783	0.928993	0.352988	0.201098	0.3473	0.731021
PGS001615	Volume of grey matter in Vermis IX Cerebellum	HP:0011787	Central hypothyroidism	7	0.00103865	0.00109897	0.945115	0.344697	0.202374	0.343	0.731021
PGS001626	Volume of grey matter in VIIIa Cerebellum (R)	HP:0011787	Central hypothyroidism	7	0.00104994	0.00110619	0.949143	0.342645	0.202696	0.3418	0.731021
PGS001669	WA ICVF in tract forceps major	HP:0011787	Central hypothyroidism	7	0.00104848	0.00110835	0.94598	0.344255	0.202443	0.3443	0.731021
PGS002032	Disorders of bilirubin excretion	HP:0011787	Central hypothyroidism	7	-0.00105957	0.00113021	-0.937495	0.3486	0.201768	0.3433	0.731021
PGS003268	estimated glomerular filtration rate (Creatine)	HP:0011787	Central hypothyroidism	7	0.00106571	0.00112406	0.948095	0.343178	0.202612	0.3469	0.731021
PGS001070	Volume of ventricular cerebrospinal fluid (normalised for head size)	HP:0010893	Abnormal circulating phenylalanine concentration	11	0.000915693	0.00139791	0.655045	0.512502	0.311878	0.501	0.731024
PGS001099	Spherical power (left eye)	HP:0010893	Abnormal circulating phenylalanine concentration	11	-0.00093864	0.00137471	-0.68279	0.494807	0.313445	0.5017	0.731024
PGS000089	Basophil percentage of white cells	HP:0002553	Highly arched eyebrow	5	0.000857056	0.000930394	0.921175	0.357053	0.217447	0.3597	0.731047
PGS000989	Reticulocyte %	HP:0002553	Highly arched eyebrow	5	-0.000860613	0.000922062	-0.933357	0.350731	0.218401	0.3599	0.731047
PGS002034	Congenital deficiency of other clotting factors (including factor VII)	HP:0002553	Highly arched eyebrow	5	-0.000845778	0.000939786	-0.899968	0.368229	0.215817	0.3586	0.731047
PGS001810	Polycythemia vera	HP:0003394	Muscle spasm	7	0.000908828	0.00107651	0.844235	0.398623	0.265009	0.4042	0.731062
PGS000837	Insulin sensitivity index	HP:0006530	Abnormal pulmonary interstitial morphology	5	-6.4819e-05	0.000944368	-0.0686374	0.945284	0.210517	0.942	0.731092
PGS001423	Mean FA in corticospinal tract on FA skeleton (R)	HP:0006530	Abnormal pulmonary interstitial morphology	5	-6.41421e-05	0.000927498	-0.069156	0.944871	0.21052	0.9412	0.731092
PGS001642	Volumetric scaling from T1 head image to standard space	HP:0000750	Delayed speech and language development	199	0.0123447	0.00558849	2.20896	0.0272729	0.740378	0.0277	0.731093
PGS001331	Crohns disease	HP:0012533	Allodynia	9	-0.00268431	0.00127954	-2.09788	0.0360219	0.487716	0.034	0.731098
PGS002769	Seropositive rheumatoid arthritis	HP:0012533	Allodynia	9	0.00267036	0.0012689	2.10447	0.0354428	0.488881	0.0343	0.731098
PGS000093	Hemoglobin concentration	HP:0011443	Abnormality of coordination	5	0.000761146	0.000939994	0.809734	0.418174	0.161098	0.4172	0.7311
PGS001770	WA OD in tract superior longitudinal fasciculus (R)	HP:0006970	Periventricular leukomalacia	19	0.00188561	0.00183085	1.02991	0.303158	0.133545	0.3026	0.731111
PGS001337	Family history of breast cancer	HP:0000722	Obsessive-compulsive behavior	35	0.00497054	0.00247014	2.01225	0.044307	0.425238	0.0425	0.731128
PGS001407	HTLV-1 gag antigen for Human T-Lymphotropic Virus 1	HP:0000722	Obsessive-compulsive behavior	35	0.00509454	0.00249915	2.03851	0.0416103	0.429739	0.0422	0.731128
PGS001409	Intra-ocular pressure, corneal-compensated (L)	HP:0000722	Obsessive-compulsive behavior	35	-0.00500235	0.00246496	-2.02939	0.0425306	0.428169	0.0431	0.731128
PGS001642	Volumetric scaling from T1 head image to standard space	HP:0000722	Obsessive-compulsive behavior	35	0.00490574	0.002434	2.01551	0.0439646	0.425793	0.0451	0.731128
PGS002042	Corneal dystrophy	HP:0000722	Obsessive-compulsive behavior	35	0.00489842	0.00246618	1.98623	0.0471225	0.420836	0.0448	0.731128
PGS002725	Ischemic stroke	HP:0000722	Obsessive-compulsive behavior	35	0.0050146	0.00247531	2.02584	0.0428929	0.427561	0.0436	0.731128
PGS003043	Polyunsatturated Fatty Acids	HP:0000722	Obsessive-compulsive behavior	35	-0.00493621	0.00247832	-1.99176	0.0465124	0.421766	0.0443	0.731128
PGS000080	Non-Hodgkin's lymphoma	HP:0001276	Hypertonia	25	0.000398022	0.00210726	0.188881	0.850202	0.222606	0.8485	0.731133
PGS000932	Other intervertebral disk disorders (time-to-event)	HP:0001276	Hypertonia	25	-0.000398625	0.00212733	-0.187382	0.851377	0.222582	0.8461	0.731133
PGS001382	Corneal resistance factor (L)	HP:0001276	Hypertonia	25	0.000397356	0.00207729	0.191286	0.848318	0.222645	0.8465	0.731133
PGS001694	WA ISOVF in tract inferior fronto-occipital fasciculus (R)	HP:0001276	Hypertonia	25	0.000396587	0.00211014	0.187944	0.850937	0.222591	0.848	0.731133
PGS001732	WA L3 in tract cingulate gyrus part of cingulum (L)	HP:0001276	Hypertonia	25	-0.00039737	0.00211553	-0.187835	0.851022	0.222589	0.8485	0.731133
PGS001042	Thyrotoxicosis [hyperthyroidism] (time-to-event)	HP:0001363	Craniosynostosis	20	0.00158918	0.00187992	0.845349	0.398002	0.248886	0.3967	0.731144
PGS000620	Cancer of brain	HP:0100334	Unilateral cleft palate	7	-0.000501439	0.00110168	-0.455159	0.649036	0.350138	0.6503	0.73116
PGS000161	Renal cancer	HP:0100280	Crohn's disease	20	0.000932306	0.0019033	0.489836	0.624295	0.305095	0.6193	0.731167
PGS000960	Other systemic involvement of connective tissue (time-to-event)	HP:0040197	Encephalomalacia	6	-0.00114218	0.00103588	-1.10262	0.270306	0.25931	0.2623	0.731227
PGS001542	Volume of caudate (L)	HP:0040197	Encephalomalacia	6	-0.00116899	0.00103641	-1.12792	0.259467	0.261691	0.262	0.731227
PGS001657	WA FA in tract posterior thalamic radiation (R)	HP:0040197	Encephalomalacia	6	0.00113867	0.00102851	1.10712	0.268357	0.259729	0.2621	0.731227
PGS001583	Volume of grey matter in Parahippocampal Gyrus, anterior division (L)	HP:0030043	Hip subluxation	21	-7.09311e-05	0.001915	-0.0370397	0.970456	0.365679	0.9693	0.731238
PGS000844	Predicted visceral adipose tissue	HP:0010535	Sleep apnea	28	-0.000574496	0.00218042	-0.26348	0.792204	0.299285	0.7895	0.731249
PGS001298	Obesity (time-to-event)	HP:0010535	Sleep apnea	28	0.000608673	0.0022131	0.275032	0.783315	0.299548	0.7881	0.731249
PGS001392	Family history of lung cancer	HP:0010535	Sleep apnea	28	-0.000590575	0.00218886	-0.26981	0.78733	0.299428	0.7852	0.731249
PGS001416	Mean FA in anterior limb of internal capsule on FA skeleton (R)	HP:0010535	Sleep apnea	28	0.000614801	0.00225908	0.272147	0.785533	0.299481	0.7902	0.731249
PGS001729	WA L3 in tract acoustic radiation (R)	HP:0010535	Sleep apnea	28	-0.000602889	0.00222469	-0.270999	0.786415	0.299455	0.784	0.731249
PGS002045	Inflammation of the eye	HP:0010535	Sleep apnea	28	0.00057413	0.00220318	0.260592	0.79443	0.299221	0.7882	0.731249
PGS002245	Liver fat (MRI-derived)	HP:0010535	Sleep apnea	28	-0.000593948	0.00220342	-0.269558	0.787524	0.299422	0.7885	0.731249
PGS002347	Respiratory and ear-nose-throat diseases	HP:0010535	Sleep apnea	28	-0.000607319	0.00221993	-0.273575	0.784435	0.299514	0.7888	0.731249
PGS003037	LDL	HP:0010535	Sleep apnea	28	0.000577563	0.00221364	0.260911	0.794184	0.299228	0.7898	0.731249
PGS001544	Volume of grey matter	HP:0001363	Craniosynostosis	20	0.001553	0.00184962	0.839632	0.401199	0.248478	0.3975	0.731272
PGS000656	Non-alcoholic fatty liver disease activity score	HP:0002910	Elevated hepatic transaminase	19	0.0028912	0.00180518	1.60161	0.109375	0.517739	0.1079	0.731324
PGS000877	Insulin resistance	HP:0002910	Elevated hepatic transaminase	19	-0.0029285	0.00180856	-1.61925	0.105527	0.520134	0.1082	0.731324
PGS002254	Physical activity (self-reported)	HP:0002910	Elevated hepatic transaminase	19	0.00298077	0.00184017	1.61984	0.105401	0.520214	0.108	0.731324
PGS000713	T2D	HP:0000365	Hearing impairment	49	0.0036345	0.00290276	1.25209	0.210662	0.238294	0.2143	0.731354
PGS001111	Male genital tract cancer	HP:0000365	Hearing impairment	49	0.00366808	0.00292506	1.25402	0.209959	0.2385	0.2138	0.731354
PGS001272	Chronic renal failure (time-to-event)	HP:0000365	Hearing impairment	49	-0.00366642	0.00296492	-1.2366	0.216358	0.236654	0.2132	0.731354
PGS002055	Peripheral vascular disease, unspecified	HP:0000365	Hearing impairment	49	0.0035462	0.00288104	1.23087	0.218492	0.236052	0.2145	0.731354
PGS002764	Hypercholesterolemia	HP:0000365	Hearing impairment	49	0.00363804	0.00292424	1.2441	0.213588	0.237445	0.2149	0.731354
PGS001416	Mean FA in anterior limb of internal capsule on FA skeleton (R)	HP:0000010	Recurrent urinary tract infections	8	-0.00140372	0.00121105	-1.15909	0.246536	0.563268	0.2472	0.731393
PGS000674	AST to ALT ratio	HP:0100280	Crohn's disease	20	0.000918064	0.00184661	0.497161	0.619122	0.305401	0.6203	0.731419
PGS000201	Problematic Alcohol Use	HP:0000733	Motor stereotypy	18	0.00323402	0.00183144	1.76583	0.0775527	0.233957	0.0806	0.731434
PGS000217	Adrenomedullin (ADM) serum levels	HP:0000733	Motor stereotypy	18	-0.00311403	0.00177436	-1.75502	0.0793858	0.232347	0.0766	0.731434
PGS000263	Monocyte chemotactic protein 1 (MCP-1) serum levels	HP:0000733	Motor stereotypy	18	-0.00341337	0.00177235	-1.9259	0.0542361	0.258929	0.0592	0.731434
PGS000288	Tumor necrosis factor receptor 2 (TNF-R2) serum levels	HP:0000733	Motor stereotypy	18	-0.00327899	0.00178746	-1.83444	0.0667142	0.244396	0.0624	0.731434
PGS000703	Angina	HP:0000733	Motor stereotypy	18	-0.00332904	0.00177326	-1.87736	0.0605923	0.251128	0.0637	0.731434
PGS000829	Body mass index (male)	HP:0000733	Motor stereotypy	18	-0.00303835	0.00170285	-1.78428	0.0745067	0.236724	0.0742	0.731434
PGS000837	Insulin sensitivity index	HP:0000733	Motor stereotypy	18	0.00318713	0.00178666	1.78384	0.074577	0.236659	0.074	0.731434
PGS000839	Two hour glucose during OGTT	HP:0000733	Motor stereotypy	18	-0.00331199	0.00176868	-1.87258	0.0612501	0.25037	0.0595	0.731434
PGS000998	Comparative body height at age 10	HP:0000733	Motor stereotypy	18	0.0032699	0.00178051	1.83649	0.0664103	0.244715	0.0696	0.731434
PGS001042	Thyrotoxicosis [hyperthyroidism] (time-to-event)	HP:0000733	Motor stereotypy	18	-0.00308405	0.00178438	-1.72836	0.084055	0.228421	0.0826	0.731434
PGS001043	Hyperthyroidism, thyrotoxicosis	HP:0000733	Motor stereotypy	18	-0.00318342	0.00178681	-1.78162	0.0749389	0.236324	0.0702	0.731434
PGS001103	Body fat percentage (left leg)	HP:0000733	Motor stereotypy	18	-0.00314959	0.00176367	-1.78581	0.0742573	0.236956	0.077	0.731434
PGS001138	Rheumatoid factor [> 16 IU/mL]	HP:0000733	Motor stereotypy	18	-0.0030991	0.00177323	-1.74771	0.0806438	0.231265	0.0777	0.731434
PGS001159	Right leg mass (predicted)	HP:0000733	Motor stereotypy	18	0.00310358	0.00175202	1.77143	0.0766181	0.234793	0.0789	0.731434
PGS001167	Leg fat-free mass (R)	HP:0000733	Motor stereotypy	18	0.003081	0.00175155	1.75901	0.0787054	0.23294	0.0808	0.731434
PGS001284	Allergic disease (hay fever, allergic rhinitis, or eczema)	HP:0000733	Motor stereotypy	18	-0.00316847	0.0018037	-1.75665	0.0791064	0.23259	0.0792	0.731434
PGS001285	Allergic disease (hay fever, rhinitis, or eczema) (diagnosed by doctor)	HP:0000733	Motor stereotypy	18	-0.00325979	0.001803	-1.80798	0.0707361	0.240324	0.068	0.731434
PGS001318	Disorders of lipoprotein metabolism and other lipidaemias (time-to-event)	HP:0000733	Motor stereotypy	18	-0.00328428	0.00175556	-1.87078	0.0614988	0.250086	0.0602	0.731434
PGS001393	Father's age at death	HP:0000733	Motor stereotypy	18	0.0033585	0.00178123	1.8855	0.0594847	0.252423	0.057	0.731434
PGS001460	Mean ICVF in cingulum hippocampus on FA skeleton (R)	HP:0000733	Motor stereotypy	18	0.00318696	0.00176748	1.80311	0.0714978	0.23958	0.0675	0.731434
PGS001556	Volume of grey matter in Cuneal Cortex (R)	HP:0000733	Motor stereotypy	18	0.00321068	0.00178634	1.79734	0.0724084	0.238702	0.0723	0.731434
PGS001566	Volume of grey matter in I-IV Cerebellum (R)	HP:0000733	Motor stereotypy	18	0.00319871	0.00177833	1.79871	0.0721918	0.23891	0.0718	0.731434
PGS001573	Volume of grey matter in IX Cerebellum (R)	HP:0000733	Motor stereotypy	18	0.00317923	0.00176296	1.80334	0.0714617	0.239615	0.0695	0.731434
PGS001611	Volume of grey matter in V Cerebellum (R)	HP:0000733	Motor stereotypy	18	0.00326917	0.00177222	1.84467	0.0652103	0.245987	0.0644	0.731434
PGS001649	WA FA in tract corticospinal tract (R)	HP:0000733	Motor stereotypy	18	-0.00316252	0.00181845	-1.73913	0.0821418	0.230001	0.082	0.731434
PGS001712	WA L1 in tract superior thalamic radiation (R)	HP:0000733	Motor stereotypy	18	0.00320954	0.0017768	1.80637	0.0709881	0.240077	0.0694	0.731434
PGS001738	WA L3 in tract inferior longitudinal fasciculus (R)	HP:0000733	Motor stereotypy	18	-0.00315898	0.00177768	-1.77703	0.0756918	0.235633	0.076	0.731434
PGS001753	WA MD in tract inferior longitudinal fasciculus (R)	HP:0000733	Motor stereotypy	18	-0.00309685	0.00178003	-1.73978	0.0820283	0.230096	0.0784	0.731434
PGS001784	Abdominal aortic aneurysm	HP:0000733	Motor stereotypy	18	-0.00325964	0.00176197	-1.85	0.0644381	0.246819	0.0607	0.731434
PGS002021	Benign neoplasm of uterus	HP:0000733	Motor stereotypy	18	0.0032285	0.00179834	1.79527	0.072739	0.238387	0.0698	0.731434
PGS002146	Standing height	HP:0000733	Motor stereotypy	18	0.00304745	0.00176669	1.72495	0.0846669	0.227924	0.0818	0.731434
PGS002181	Lipoprotein A	HP:0000733	Motor stereotypy	18	-0.00308563	0.00178487	-1.72877	0.0839803	0.228482	0.0824	0.731434
PGS002222	Ever contemplated self-harm / Recent thoughts of suicide or self-harm	HP:0000733	Motor stereotypy	18	0.00327661	0.00178933	1.83119	0.0671972	0.243893	0.0675	0.731434
PGS002231	Qualifications (years of education)	HP:0000733	Motor stereotypy	18	0.00314327	0.00176742	1.77846	0.0754575	0.235848	0.0725	0.731434
PGS002292	Keratoconus	HP:0000733	Motor stereotypy	18	0.00337655	0.00178062	1.89627	0.0580459	0.254144	0.0597	0.731434
PGS002319	College education	HP:0000733	Motor stereotypy	18	0.00314479	0.00176004	1.78678	0.0741014	0.237102	0.0774	0.731434
PGS002787	Type 1 bipolar disorder	HP:0000733	Motor stereotypy	18	0.00315239	0.00181056	1.74111	0.0817939	0.230292	0.0819	0.731434
PGS002972	Height	HP:0000733	Motor stereotypy	18	0.0033389	0.00182253	1.83202	0.0670747	0.244021	0.0696	0.731434
PGS001359	3mm strong meridian (L)	HP:0000455	Broad nasal tip	7	0.00257233	0.00110891	2.31969	0.0204426	0.391546	0.0197	0.731442
PGS001104	Body fat percentage (right leg)	HP:0100280	Crohn's disease	20	0.000915353	0.00185504	0.493441	0.621747	0.305245	0.6219	0.731451
PGS002148	Average total household income before tax	HP:0100280	Crohn's disease	20	0.000915354	0.0018723	0.488893	0.624963	0.305056	0.6214	0.731451
PGS000861	Urine Albumin-to-Creatinine ratio	HP:0000389	Chronic otitis media	12	-0.00187889	0.00147625	-1.27275	0.203233	0.315303	0.2059	0.73147
PGS001112	Aspirin	HP:0000389	Chronic otitis media	12	-0.00182932	0.00144829	-1.26309	0.20668	0.31427	0.208	0.73147
PGS001145	Arm fat mass (R)	HP:0000389	Chronic otitis media	12	-0.00182247	0.00143047	-1.27404	0.202776	0.315442	0.2082	0.73147
PGS001293	Other diseases of liver (time-to-event)	HP:0000389	Chronic otitis media	12	-0.00180534	0.00143264	-1.26015	0.207741	0.313956	0.2084	0.73147
PGS001361	3mm strong meridian angle (L)	HP:0000389	Chronic otitis media	12	0.00187422	0.00147289	1.27248	0.203329	0.315274	0.2027	0.73147
PGS001665	WA ICVF in tract cingulate gyrus part of cingulum (L)	HP:0000389	Chronic otitis media	12	-0.00185614	0.00145879	-1.27238	0.203363	0.315264	0.2079	0.73147
PGS001753	WA MD in tract inferior longitudinal fasciculus (R)	HP:0000389	Chronic otitis media	12	0.00182808	0.00145463	1.25674	0.208973	0.313594	0.2077	0.73147
PGS002932	Fasting Plasma Glucose	HP:0000389	Chronic otitis media	12	0.00183906	0.00145808	1.26129	0.20733	0.314077	0.2071	0.73147
PGS003212	Sleep Apnea	HP:0000389	Chronic otitis media	12	0.00187868	0.00146821	1.27958	0.200819	0.316039	0.203	0.73147
PGS003389	Cervical cancer	HP:0000389	Chronic otitis media	12	-0.00182598	0.00144941	-1.25981	0.207863	0.31392	0.2083	0.73147
PGS000126	Serum urate	HP:0001250	Seizure	446	0.0141954	0.00781151	1.81724	0.069307	0.42895	0.0717	0.731471
PGS000217	Adrenomedullin (ADM) serum levels	HP:0001250	Seizure	446	0.0143998	0.00798325	1.80375	0.071397	0.426738	0.071	0.731471
PGS001441	Mean FA in superior corona radiata on FA skeleton (L)	HP:0001250	Seizure	446	0.0149332	0.00812419	1.83811	0.0661714	0.432406	0.0697	0.731471
PGS001479	Mean ICVF in retrolenticular part of internal capsule on FA skeleton (R)	HP:0001250	Seizure	446	0.0146194	0.00805094	1.81586	0.0695188	0.428722	0.0682	0.731471
PGS001758	WA MD in tract uncinate fasciculus (R)	HP:0001250	Seizure	446	-0.0142938	0.00795388	-1.79708	0.0724498	0.42565	0.072	0.731471
PGS001771	WA OD in tract superior thalamic radiation (R)	HP:0001250	Seizure	446	-0.0145694	0.00795681	-1.83107	0.0672164	0.431235	0.069	0.731471
PGS002115	Alcohol drinker status	HP:0001250	Seizure	446	-0.0144081	0.00803963	-1.79213	0.0732397	0.424844	0.0712	0.731471
PGS002150	LDL direct	HP:0000646	Amblyopia	24	-0.00100403	0.00206371	-0.486518	0.626645	0.341077	0.6287	0.731485
PGS000972	Microalbumin [> 40 mg/L]	HP:0010535	Sleep apnea	28	0.00061067	0.00224934	0.271489	0.786039	0.299466	0.7913	0.731493
PGS000009	ER-negative Breast Cancer	HP:0000787	Nephrolithiasis	11	-0.00380876	0.00140388	-2.71303	0.00671547	0.485923	0.008	0.731508
PGS000679	Creatinine in urine [umol/L]	HP:0000787	Nephrolithiasis	11	0.00369602	0.00138466	2.66926	0.00765382	0.476022	0.0085	0.731508
PGS000943	Cholecystitis (time-to-event)	HP:0000787	Nephrolithiasis	11	0.00442035	0.00139659	3.16511	0.00156994	0.597478	0.0036	0.731508
PGS001335	Vascular/heart problems diagnosed by doctor High BP	HP:0000787	Nephrolithiasis	11	-0.00374261	0.00136421	-2.74343	0.00612589	0.492895	0.0068	0.731508
PGS001503	Mean ISOVF in sagittal stratum on FA skeleton (R)	HP:0000787	Nephrolithiasis	11	-0.00351901	0.00137717	-2.55525	0.0106732	0.450978	0.0095	0.731508
PGS001583	Volume of grey matter in Parahippocampal Gyrus, anterior division (L)	HP:0000787	Nephrolithiasis	11	0.00389308	0.00138793	2.80496	0.0050734	0.507237	0.0046	0.731508
PGS001584	Volume of grey matter in Parahippocampal Gyrus, anterior division (R)	HP:0000787	Nephrolithiasis	11	0.00396503	0.0013977	2.83683	0.0045951	0.514791	0.005	0.731508
PGS002080	Rhesus isoimmunization in pregnancy	HP:0000787	Nephrolithiasis	11	0.0037333	0.0014066	2.65413	0.00800456	0.472636	0.0065	0.731508
PGS002105	Birth weight	HP:0000787	Nephrolithiasis	11	0.00358746	0.00137991	2.59977	0.00938652	0.46063	0.0092	0.731508
PGS002205	Testosterone (male only)	HP:0000787	Nephrolithiasis	11	-0.00403661	0.00140849	-2.86592	0.00419472	0.521757	0.0029	0.731508
PGS002242	Breast cancer	HP:0000787	Nephrolithiasis	11	-0.00411718	0.00139732	-2.94648	0.00324557	0.541417	0.0034	0.731508
PGS002267	Ascending thoracic aortic diameter	HP:0000787	Nephrolithiasis	11	-0.00367361	0.00140075	-2.62261	0.00878197	0.465643	0.008	0.731508
PGS002767	Knee osteoarthritis	HP:0000787	Nephrolithiasis	11	-0.00368488	0.00137957	-2.67103	0.00761371	0.476419	0.0072	0.731508
PGS003381	Uterine endometrial carcinoma	HP:0000787	Nephrolithiasis	11	-0.00390852	0.00139388	-2.80405	0.00508764	0.507024	0.0043	0.731508
PGS001540	Volume of brain, grey+white matter	HP:0045082	Decreased body mass index	5	0.00199975	0.000921976	2.16898	0.0301834	0.72513	0.0281	0.731513
PGS000274	Platelet-derived growth factor subunit B (PDGF_subunit_B) serum levels	HP:0001800	Hypoplastic toenails	5	0.00101232	0.000939703	1.07728	0.281466	0.315754	0.2817	0.731515
PGS001329	Unspecified diabetes mellitus (time-to-event)	HP:0001800	Hypoplastic toenails	5	0.00101916	0.000943794	1.07986	0.280315	0.315989	0.2832	0.731515
PGS001358	3mm cylindrical power (R)	HP:0001800	Hypoplastic toenails	5	0.000998738	0.000936077	1.06694	0.286108	0.31482	0.2871	0.731515
PGS001414	Lymphocyte %	HP:0001800	Hypoplastic toenails	5	-0.00100068	0.000919097	-1.08877	0.276367	0.316803	0.2824	0.731515
PGS001417	Mean FA in body of corpus callosum on FA skeleton	HP:0001800	Hypoplastic toenails	5	0.00102532	0.000957127	1.07124	0.284169	0.315208	0.2859	0.731515
PGS001586	Volume of grey matter in Parahippocampal Gyrus, posterior division (R)	HP:0001800	Hypoplastic toenails	5	-0.00100684	0.000954351	-1.055	0.291533	0.313752	0.2871	0.731515
PGS001729	WA L3 in tract acoustic radiation (R)	HP:0001800	Hypoplastic toenails	5	0.000999228	0.000944624	1.0578	0.290252	0.314001	0.2847	0.731515
PGS002028	Hypoglycemia	HP:0001800	Hypoplastic toenails	5	-0.00100917	0.000923637	-1.09261	0.274678	0.317156	0.281	0.731515
PGS002108	Cholesterol	HP:0001800	Hypoplastic toenails	5	0.00100708	0.000938585	1.07297	0.283393	0.315364	0.284	0.731515
PGS002323	Eczema	HP:0001800	Hypoplastic toenails	5	0.00102808	0.000957355	1.07388	0.282986	0.315446	0.2805	0.731515
PGS003406	Intracranial aneurysm	HP:0001800	Hypoplastic toenails	5	0.00101611	0.000950887	1.06859	0.285362	0.314968	0.2859	0.731515
PGS000270	N-terminal prohormone brain natriuretic peptide (NT-pro_BNP) serum levels	HP:0011443	Abnormality of coordination	5	-0.000782002	0.00096389	-0.811297	0.417276	0.161205	0.4189	0.731522
PGS001730	WA L3 in tract anterior thalamic radiation (L)	HP:0011443	Abnormality of coordination	5	0.000763406	0.000941951	0.810452	0.417762	0.161147	0.4183	0.731522
PGS000268	Matrix metalloproteinase-7 (MMP-7) serum levels	HP:0000826	Precocious puberty	20	0.00396819	0.00188925	2.1004	0.0357989	0.687875	0.0373	0.731567
PGS000956	Right heel quantitative ultrasound index (QUI), direct entry	HP:0000826	Precocious puberty	20	-0.00389757	0.00190814	-2.0426	0.0412022	0.677799	0.0409	0.731567
PGS001039	Right heel bone mineral density (BMD) T-score, automated	HP:0000826	Precocious puberty	20	-0.00389783	0.00190812	-2.04276	0.041187	0.677826	0.0395	0.731567
PGS001070	Volume of ventricular cerebrospinal fluid (normalised for head size)	HP:0000826	Precocious puberty	20	-0.00390137	0.00187785	-2.07757	0.0378566	0.683861	0.0392	0.731567
PGS001140	Seborrheic keratosis (time-to-event)	HP:0000826	Precocious puberty	20	-0.00388608	0.00185572	-2.09411	0.0363561	0.686764	0.0373	0.731567
PGS001465	Mean ICVF in fornix on FA skeleton	HP:0000826	Precocious puberty	20	0.00394267	0.00186178	2.1177	0.0343049	0.690943	0.0367	0.731567
PGS001645	WA FA in tract anterior thalamic radiation (L)	HP:0000826	Precocious puberty	20	0.00379722	0.00184484	2.05828	0.0396721	0.680505	0.0417	0.731567
PGS001792	Primary open-angle glaucoma	HP:0000826	Precocious puberty	20	-0.00375882	0.00183485	-2.04857	0.0406139	0.678827	0.0423	0.731567
PGS002309	Number of children ever born	HP:0000826	Precocious puberty	20	-0.00379743	0.00184889	-2.0539	0.0400953	0.679746	0.0416	0.731567
PGS002769	Seropositive rheumatoid arthritis	HP:0000826	Precocious puberty	20	0.00390498	0.00188534	2.07124	0.038445	0.682755	0.0382	0.731567
PGS003037	LDL	HP:0000826	Precocious puberty	20	0.00377217	0.00187054	2.01662	0.043848	0.67336	0.0423	0.731567
PGS002828	Alcohol consumption	HP:0002754	Osteomyelitis	5	6.91188e-05	0.000936003	0.0738447	0.94114	0.407448	0.9355	0.731568
PGS000226	Cystatin-B (CSTB) serum levels	HP:0006530	Abnormal pulmonary interstitial morphology	5	-5.64376e-05	0.000938027	-0.0601663	0.952028	0.210471	0.9521	0.731588
PGS000958	Essential hypertension	HP:0006530	Abnormal pulmonary interstitial morphology	5	5.26728e-05	0.000922939	0.0570707	0.954494	0.210456	0.9523	0.731588
PGS001016	Sensitivity / hurt feelings	HP:0006530	Abnormal pulmonary interstitial morphology	5	6.57367e-05	0.000931353	0.0705819	0.943736	0.210529	0.9482	0.731588
PGS001287	Psoriatic arthropathy	HP:0006530	Abnormal pulmonary interstitial morphology	5	5.42461e-05	0.000941662	0.0576068	0.954067	0.210459	0.9537	0.731588
PGS001449	Mean FA in uncinate fasciculus on FA skeleton (R)	HP:0006530	Abnormal pulmonary interstitial morphology	5	-5.90257e-05	0.00095811	-0.0616063	0.950882	0.210479	0.9518	0.731588
PGS001465	Mean ICVF in fornix on FA skeleton	HP:0006530	Abnormal pulmonary interstitial morphology	5	5.77279e-05	0.000936093	0.061669	0.950832	0.210479	0.9516	0.731588
PGS001475	Mean ICVF in posterior limb of internal capsule on FA skeleton (R)	HP:0006530	Abnormal pulmonary interstitial morphology	5	6.1192e-05	0.000937698	0.0652576	0.947974	0.210498	0.9453	0.731588
PGS001512	Median T2star in putamen (R)	HP:0006530	Abnormal pulmonary interstitial morphology	5	5.61638e-05	0.000945582	0.059396	0.952642	0.210467	0.9532	0.731588
PGS001601	Volume of grey matter in Supracalcarine Cortex (L)	HP:0006530	Abnormal pulmonary interstitial morphology	5	-5.68766e-05	0.000962496	-0.0590928	0.952883	0.210466	0.9509	0.731588
PGS001743	WA L3 in tract uncinate fasciculus (R)	HP:0006530	Abnormal pulmonary interstitial morphology	5	6.49026e-05	0.000930436	0.069755	0.944395	0.210524	0.9449	0.731588
PGS002156	Age first had sexual intercourse	HP:0006530	Abnormal pulmonary interstitial morphology	5	6.50735e-05	0.000936972	0.0694509	0.944637	0.210522	0.9481	0.731588
PGS002254	Physical activity (self-reported)	HP:0006530	Abnormal pulmonary interstitial morphology	5	6.42899e-05	0.000948252	0.0677983	0.945952	0.210512	0.9448	0.731588
PGS002957	HDL	HP:0006530	Abnormal pulmonary interstitial morphology	5	5.9153e-05	0.000939953	0.0629319	0.949826	0.210486	0.9495	0.731588
PGS000871	Insulin secretion	HP:0002754	Osteomyelitis	5	-7.37264e-05	0.000946761	-0.0778723	0.937936	0.407473	0.9388	0.731638
PGS001080	Freq. of tiredness / lethargy in last 2 weeks	HP:0002754	Osteomyelitis	5	-6.59833e-05	0.000930042	-0.0709467	0.943446	0.40743	0.9388	0.731638
PGS002066	Ulcerative colitis	HP:0002754	Osteomyelitis	5	6.83407e-05	0.000936435	0.0729797	0.941828	0.407442	0.939	0.731638
PGS002323	Eczema	HP:0002754	Osteomyelitis	5	-7.31991e-05	0.000956914	-0.076495	0.939032	0.407464	0.9386	0.731638
PGS000103	Monocyte percentage of white cells	HP:0000646	Amblyopia	24	-0.000843836	0.00207562	-0.406546	0.684378	0.338054	0.6782	0.731687
PGS000270	N-terminal prohormone brain natriuretic peptide (NT-pro_BNP) serum levels	HP:0000646	Amblyopia	24	-0.000870406	0.00210144	-0.414195	0.678769	0.33832	0.6775	0.731687
PGS000275	Platelet endothelial cell adhesion molecule (PECAM-1) serum levels	HP:0000646	Amblyopia	24	-0.000869515	0.0020484	-0.424485	0.671251	0.338685	0.6725	0.731687
PGS000286	Thrombomodulin (TM) serum levels	HP:0000646	Amblyopia	24	0.000895928	0.00204853	0.437351	0.661897	0.339154	0.6676	0.731687
PGS000354	Any Cancer	HP:0000646	Amblyopia	24	0.000865045	0.0020482	0.422345	0.672811	0.338608	0.6761	0.731687
PGS000834	Corrected insulin response (at 30mins during OGTT)	HP:0000646	Amblyopia	24	0.000979051	0.00205113	0.477322	0.633177	0.340702	0.6338	0.731687
PGS001007	Age at first sexual intercourse	HP:0000646	Amblyopia	24	-0.000867356	0.00205947	-0.421155	0.67368	0.338566	0.6775	0.731687
PGS001137	Retinal detachment	HP:0000646	Amblyopia	24	-0.000969121	0.00203726	-0.475697	0.634334	0.340636	0.6475	0.731687
PGS001153	Folic acid or folate (Vitamin B9)	HP:0000646	Amblyopia	24	0.000859068	0.00204934	0.419192	0.675114	0.338496	0.676	0.731687
PGS001185	Intra-ocular pressure, Goldmann-correlated ¬Æ	HP:0000646	Amblyopia	24	0.000856527	0.0020431	0.419229	0.675087	0.338497	0.6785	0.731687
PGS001233	Heart rate (AR)	HP:0000646	Amblyopia	24	0.000848309	0.00203993	0.415851	0.677556	0.338378	0.678	0.731687
PGS001293	Other diseases of liver (time-to-event)	HP:0000646	Amblyopia	24	0.000874145	0.00202066	0.432603	0.665343	0.338979	0.676	0.731687
PGS001324	Family history of high blood pressure	HP:0000646	Amblyopia	24	0.000857077	0.00204688	0.418723	0.675456	0.338479	0.6667	0.731687
PGS001377	Basophill %	HP:0000646	Amblyopia	24	-0.000930857	0.00202642	-0.45936	0.646018	0.33999	0.6544	0.731687
PGS001382	Corneal resistance factor (L)	HP:0000646	Amblyopia	24	0.000904813	0.00203456	0.444721	0.656562	0.33943	0.6497	0.731687
PGS001386	Degree bothered by pain in arms/legs/joints in the past 3 months	HP:0000646	Amblyopia	24	0.00098627	0.00207456	0.475413	0.634537	0.340625	0.6411	0.731687
PGS001472	Mean ICVF in posterior corona radiata on FA skeleton (L)	HP:0000646	Amblyopia	24	-0.000953395	0.00206947	-0.460694	0.64506	0.340042	0.644	0.731687
PGS001545	Volume of grey matter (normalised for head size)	HP:0000646	Amblyopia	24	-0.000861457	0.00203953	-0.422381	0.672785	0.33861	0.6781	0.731687
PGS001571	Volume of grey matter in Intracalcarine Cortex (L)	HP:0000646	Amblyopia	24	-0.000931868	0.00210972	-0.441703	0.658745	0.339316	0.6625	0.731687
PGS001593	Volume of grey matter in Putamen (L)	HP:0000646	Amblyopia	24	0.00085332	0.00203248	0.419841	0.67464	0.338519	0.674	0.731687
PGS001596	Volume of grey matter in Subcallosal Cortex (R)	HP:0000646	Amblyopia	24	0.000895988	0.00205472	0.436063	0.662831	0.339107	0.6614	0.731687
PGS001602	Volume of grey matter in Supracalcarine Cortex (R)	HP:0000646	Amblyopia	24	-0.000947582	0.00206873	-0.45805	0.646959	0.339939	0.6596	0.731687
PGS001611	Volume of grey matter in V Cerebellum (R)	HP:0000646	Amblyopia	24	-0.000950284	0.00204282	-0.465182	0.641844	0.340218	0.6415	0.731687
PGS001621	Volume of grey matter in VI Cerebellum (L)	HP:0000646	Amblyopia	24	-0.000881329	0.00205183	-0.429532	0.667575	0.338867	0.6713	0.731687
PGS001628	Volume of grey matter in VIIIb Cerebellum (R)	HP:0000646	Amblyopia	24	-0.000979509	0.00208428	-0.469951	0.638433	0.340406	0.6382	0.731687
PGS001632	Volume of pallidum (R)	HP:0000646	Amblyopia	24	-0.000924986	0.00203887	-0.453675	0.650104	0.33977	0.6569	0.731687
PGS001637	Volume of thalamus (L)	HP:0000646	Amblyopia	24	-0.000919334	0.00206616	-0.444947	0.656399	0.339438	0.6568	0.731687
PGS001650	WA FA in tract forceps major	HP:0000646	Amblyopia	24	0.000886575	0.00204455	0.433629	0.664597	0.339017	0.6665	0.731687
PGS001652	WA FA in tract inferior fronto-occipital fasciculus (L)	HP:0000646	Amblyopia	24	-0.000871855	0.00202956	-0.429578	0.667542	0.338869	0.6624	0.731687
PGS001675	WA ICVF in tract medial lemniscus (L)	HP:0000646	Amblyopia	24	-0.000917011	0.00200847	-0.456571	0.648021	0.339882	0.647	0.731687
PGS001681	WA ICVF in tract posterior thalamic radiation (R)	HP:0000646	Amblyopia	24	-0.00093265	0.00204824	-0.455343	0.648905	0.339834	0.6411	0.731687
PGS001719	WA L2 in tract forceps major	HP:0000646	Amblyopia	24	0.000920256	0.00207506	0.443484	0.657457	0.339383	0.6554	0.731687
PGS001727	WA L2 in tract uncinate fasciculus (L)	HP:0000646	Amblyopia	24	0.000985163	0.00206218	0.477728	0.632888	0.340718	0.6415	0.731687
PGS001733	WA L3 in tract cingulate gyrus part of cingulum (R)	HP:0000646	Amblyopia	24	0.00086451	0.00201928	0.428128	0.668597	0.338816	0.6647	0.731687
PGS001762	WA MO in tract posterior thalamic radiation (L)	HP:0000646	Amblyopia	24	0.000952842	0.00208713	0.456531	0.64805	0.33988	0.6406	0.731687
PGS001786	Appendectomy	HP:0000646	Amblyopia	24	0.000922044	0.00203728	0.452586	0.650889	0.339728	0.6452	0.731687
PGS001791	Idiopathic pulmonary fibrosis	HP:0000646	Amblyopia	24	-0.00101289	0.00208031	-0.486892	0.62638	0.341092	0.6358	0.731687
PGS002040	Retinal detachments and defects	HP:0000646	Amblyopia	24	-0.000982625	0.00203383	-0.483139	0.629042	0.340938	0.6321	0.731687
PGS002041	Macular degeneration (senile) of retina NOS	HP:0000646	Amblyopia	24	-0.000881141	0.00203795	-0.432367	0.665514	0.338971	0.6656	0.731687
PGS002063	Esophagitis, GERD and related diseases	HP:0000646	Amblyopia	24	0.00091386	0.0020471	0.446417	0.655337	0.339493	0.66	0.731687
PGS002077	Endometriosis	HP:0000646	Amblyopia	24	0.000944501	0.00209583	0.450658	0.652277	0.339655	0.6511	0.731687
PGS002093	Hallux valgus (Bunion)	HP:0000646	Amblyopia	24	0.000954265	0.00206613	0.46186	0.644224	0.340087	0.6439	0.731687
PGS002102	Apolipoprotein B	HP:0000646	Amblyopia	24	-0.000912988	0.00208165	-0.43859	0.660999	0.3392	0.6698	0.731687
PGS002107	Diagnosed with coeliac disease or gluten sensitivity	HP:0000646	Amblyopia	24	-0.0009549	0.00205231	-0.465281	0.641773	0.340221	0.6504	0.731687
PGS002140	Wears glasses or contact lenses	HP:0000646	Amblyopia	24	0.000953927	0.0020812	0.458355	0.64674	0.339951	0.6425	0.731687
PGS002142	Haemoglobin concentration	HP:0000646	Amblyopia	24	0.000897834	0.00202719	0.442896	0.657881	0.339361	0.658	0.731687
PGS002153	General happiness with own health	HP:0000646	Amblyopia	24	0.000863294	0.00205344	0.420414	0.674221	0.338539	0.6769	0.731687
PGS002154	General happiness	HP:0000646	Amblyopia	24	0.000836123	0.00202924	0.412037	0.680349	0.338244	0.6781	0.731687
PGS002162	Creatinine (enzymatic) in urine	HP:0000646	Amblyopia	24	-0.000853325	0.00202882	-0.420602	0.674084	0.338546	0.674	0.731687
PGS002194	Reticulocyte count	HP:0000646	Amblyopia	24	0.000985106	0.00203504	0.484072	0.628379	0.340977	0.637	0.731687
PGS002206	Mean corpuscular haemoglobin	HP:0000646	Amblyopia	24	0.000881479	0.00205169	0.429636	0.667499	0.338871	0.6641	0.731687
PGS002224	Sitting height	HP:0000646	Amblyopia	24	-0.00093974	0.00206829	-0.454357	0.649613	0.339796	0.6489	0.731687
PGS002236	Ascending aorta diameter (MRI-derived)	HP:0000646	Amblyopia	24	-0.000891261	0.00207174	-0.4302	0.667089	0.338892	0.6757	0.731687
PGS002273	COVID-19 infection	HP:0000646	Amblyopia	24	0.000893211	0.00206647	0.43224	0.665606	0.338966	0.6604	0.731687
PGS002730	LDL lowering in response to statin	HP:0000646	Amblyopia	24	0.000871542	0.00204581	0.426014	0.670137	0.33874	0.6694	0.731687
PGS002755	Atopic dermatitis	HP:0000646	Amblyopia	24	-0.000895001	0.002105	-0.425179	0.670745	0.33871	0.6642	0.731687
PGS002759	Depression	HP:0000646	Amblyopia	24	0.000843359	0.00203399	0.414632	0.678449	0.338335	0.6781	0.731687
PGS002768	Osteoporosis	HP:0000646	Amblyopia	24	0.000973881	0.00212175	0.459	0.646276	0.339976	0.6582	0.731687
PGS002774	Incident atrial fibrillation	HP:0000646	Amblyopia	24	0.000968951	0.00209227	0.463111	0.643327	0.340136	0.6445	0.731687
PGS002786	Bipolar disorder	HP:0000646	Amblyopia	24	-0.0009522	0.00211287	-0.450666	0.652272	0.339655	0.6541	0.731687
PGS003282	Cystatin C	HP:0000646	Amblyopia	24	0.000988407	0.00207044	0.477391	0.633128	0.340705	0.6372	0.731687
PGS000231	C-X-C motif chemokine 16 (CXCL16) serum levels	HP:0000455	Broad nasal tip	7	-0.00248177	0.00111166	-2.23249	0.025676	0.374846	0.0234	0.731707
PGS000245	Proheparin-binding EGF-like growth factor (HB-EGF) serum levels	HP:0000455	Broad nasal tip	7	0.0025334	0.00112602	2.24987	0.0245489	0.378124	0.024	0.731707
PGS000384	Malignant neoplasm of rectum, rectosigmoid junction, and anus	HP:0000455	Broad nasal tip	7	0.00247489	0.00111661	2.21642	0.0267574	0.371838	0.0255	0.731707
PGS000932	Other intervertebral disk disorders (time-to-event)	HP:0000455	Broad nasal tip	7	-0.00252937	0.00112911	-2.24015	0.0251737	0.376288	0.0255	0.731707
PGS001421	Mean FA in cingulum hippocampus on FA skeleton (L)	HP:0000455	Broad nasal tip	7	-0.00250996	0.00112085	-2.23934	0.0252263	0.376136	0.0224	0.731707
PGS001501	Mean ISOVF in posterior thalamic radiation on FA skeleton (L)	HP:0000455	Broad nasal tip	7	-0.00244911	0.00111616	-2.19424	0.0283151	0.367721	0.0265	0.731707
PGS001629	Volume of grey matter in X Cerebellum (R)	HP:0000455	Broad nasal tip	7	-0.00258949	0.00111671	-2.31886	0.0204872	0.391386	0.0204	0.731707
PGS002109	Hair colour (natural, before greying)	HP:0000455	Broad nasal tip	7	-0.00247606	0.00111639	-2.21793	0.0266546	0.372119	0.0264	0.731707
PGS002181	Lipoprotein A	HP:0000455	Broad nasal tip	7	-0.00248809	0.00111484	-2.2318	0.0257215	0.374717	0.0267	0.731707
PGS002269	Age-related macular degeneration	HP:0000455	Broad nasal tip	7	-0.00248154	0.00110841	-2.23883	0.0252594	0.37604	0.0249	0.731707
PGS002823	Age at Menopause	HP:0000455	Broad nasal tip	7	-0.0025335	0.00111584	-2.27049	0.0232672	0.382047	0.023	0.731707
PGS001254	Dupuytren's contracture	HP:0001382	Joint hypermobility	113	0.000428639	0.00438572	0.0977353	0.922151	1.24964	0.9243	0.731765
PGS002269	Age-related macular degeneration	HP:0001382	Joint hypermobility	113	0.000415435	0.00433399	0.095855	0.923644	1.24962	0.9236	0.731765
PGS001075	Usual walking pace	HP:0001880	Eosinophilia	8	0.000353833	0.00118064	0.299695	0.764436	0.708166	0.7647	0.731776
PGS001731	WA L3 in tract anterior thalamic radiation (R)	HP:0001880	Eosinophilia	8	-0.000354464	0.00118739	-0.298523	0.76533	0.708137	0.7645	0.731776
PGS001747	WA MD in tract cingulate gyrus part of cingulum (R)	HP:0001880	Eosinophilia	8	-0.000346294	0.00118243	-0.292867	0.76965	0.707996	0.7646	0.731776
PGS002137	Fractured/broken bones in last 5 years	HP:0001880	Eosinophilia	8	0.000352121	0.00118247	0.297785	0.765893	0.708118	0.7631	0.731776
PGS001040	Non melanoma skin cancer	HP:0006970	Periventricular leukomalacia	19	-0.00188468	0.00186189	-1.01224	0.311527	0.132017	0.3036	0.731788
PGS001367	6mm weak meridian (L)	HP:0030043	Hip subluxation	21	-6.96921e-05	0.00190796	-0.0365271	0.970865	0.365678	0.9709	0.731798
PGS000990	Retinal detachments and breaks (time-to-event)	HP:0011443	Abnormality of coordination	5	0.000771106	0.000936102	0.823742	0.410169	0.162064	0.4198	0.731818
PGS002058	Hemorrhoids	HP:0100280	Crohn's disease	20	-0.000922707	0.00190616	-0.484067	0.628383	0.304857	0.6238	0.731836
PGS002768	Osteoporosis	HP:0100280	Crohn's disease	20	0.000958931	0.00193886	0.494585	0.620939	0.305293	0.6235	0.731836
PGS001684	WA ICVF in tract superior thalamic radiation (L)	HP:0003765	Psoriasiform dermatitis	7	0.0022085	0.00111595	1.97902	0.0479292	0.355673	0.0452	0.731849
PGS001725	WA L2 in tract superior longitudinal fasciculus (L)	HP:0003765	Psoriasiform dermatitis	7	-0.00222581	0.001116	-1.99446	0.0462167	0.358256	0.0458	0.731849
PGS001756	WA MD in tract superior thalamic radiation (R)	HP:0003765	Psoriasiform dermatitis	7	-0.00218196	0.0011183	-1.95114	0.0511579	0.351059	0.0455	0.731849
PGS002732	Chronic elevation of alanine aminotransferase	HP:0003765	Psoriasiform dermatitis	7	-0.00216784	0.00108379	-2.00024	0.045588	0.359229	0.0463	0.731849
PGS001106	Percentage of right arm fat	HP:0000609	Optic nerve hypoplasia	17	-0.00292894	0.00172273	-1.70017	0.0892298	0.308122	0.0872	0.731867
PGS001263	Atrial flutter	HP:0000609	Optic nerve hypoplasia	17	0.00298277	0.001763	1.69187	0.0908019	0.306932	0.0879	0.731867
PGS001265	Deep vein thrombosis (leg)	HP:0000609	Optic nerve hypoplasia	17	-0.00293169	0.00171287	-1.71156	0.0871087	0.309762	0.0861	0.731867
PGS001560	Volume of grey matter in Frontal Pole (L)	HP:0000609	Optic nerve hypoplasia	17	0.00301227	0.00173491	1.73627	0.0826462	0.31336	0.0856	0.731867
PGS002099	Albumin	HP:0000609	Optic nerve hypoplasia	17	-0.00285362	0.00170481	-1.67386	0.0942906	0.304372	0.0886	0.731867
PGS002813	Visceral adipose tissue volumes adjusted for BMI and height	HP:0000609	Optic nerve hypoplasia	17	-0.00294488	0.00173587	-1.69648	0.0899258	0.307592	0.0874	0.731867
PGS000225	Macrophage colony-stimulating factor 1 (CSF-1) serum levels	HP:0001028	Hemangioma	30	-0.0050817	0.00230331	-2.20626	0.0274614	0.564601	0.0292	0.731873
PGS000361	Cancer of larynx	HP:0001028	Hemangioma	30	-0.00527726	0.00231119	-2.28335	0.0224981	0.579204	0.0233	0.731873
PGS000710	Myocardial infarction	HP:0001028	Hemangioma	30	0.00486866	0.00227377	2.14123	0.0323577	0.552667	0.0319	0.731873
PGS000943	Cholecystitis (time-to-event)	HP:0001028	Hemangioma	30	-0.00512087	0.00229745	-2.22893	0.0259119	0.568844	0.0254	0.731873
PGS001033	Other coagulation defects (time-to-event)	HP:0001028	Hemangioma	30	0.00437871	0.00230493	1.89971	0.0575921	0.511455	0.0292	0.731873
PGS001048	NSTEMI (algorithmically-defined)	HP:0001028	Hemangioma	30	0.00523257	0.00226206	2.31319	0.0207978	0.58499	0.0239	0.731873
PGS001049	Risk taking behaviour	HP:0001028	Hemangioma	30	-0.00512843	0.00226152	-2.2677	0.0234375	0.576199	0.0239	0.731873
PGS001250	Calculus of kidney and ureter (time-to-event)	HP:0001028	Hemangioma	30	0.0052331	0.00230559	2.26975	0.0233123	0.576592	0.0214	0.731873
PGS001420	Mean FA in cingulum cingulate gyrus on FA skeleton (R)	HP:0001028	Hemangioma	30	0.00531837	0.00235403	2.25926	0.0239576	0.574588	0.0255	0.731873
PGS001462	Mean ICVF in external capsule on FA skeleton (R)	HP:0001028	Hemangioma	30	0.00481439	0.00226629	2.12435	0.0337447	0.549628	0.0313	0.731873
PGS001588	Volume of grey matter in Planum Polare (R)	HP:0001028	Hemangioma	30	0.00497035	0.00233186	2.13149	0.0331512	0.550912	0.0307	0.731873
PGS001609	Volume of grey matter in Thalamus (R)	HP:0001028	Hemangioma	30	0.0048835	0.00228359	2.13851	0.0325771	0.552177	0.0321	0.731873
PGS001623	Volume of grey matter in VIIb Cerebellum (L)	HP:0001028	Hemangioma	30	-0.00502101	0.00228959	-2.19298	0.0284061	0.562134	0.0277	0.731873
PGS001733	WA L3 in tract cingulate gyrus part of cingulum (R)	HP:0001028	Hemangioma	30	-0.00499667	0.00225218	-2.2186	0.0266087	0.566904	0.0258	0.731873
PGS002169	Whole body fat mass	HP:0001028	Hemangioma	30	-0.0047758	0.00223755	-2.13439	0.0329134	0.551433	0.0274	0.731873
PGS002223	Sensitive stomach	HP:0001028	Hemangioma	30	0.00479304	0.00224145	2.13836	0.0325896	0.55215	0.0326	0.731873
PGS000222	C-C motif chemokine 4 (CCL4) serum levels	HP:0002092	Pulmonary arterial hypertension	17	-0.001662	0.00173065	-0.960332	0.336986	0.188291	0.3391	0.7319
PGS000829	Body mass index (male)	HP:0002092	Pulmonary arterial hypertension	17	-0.00155674	0.00165563	-0.94027	0.347175	0.186677	0.3393	0.7319
PGS001724	WA L2 in tract inferior longitudinal fasciculus (R)	HP:0002092	Pulmonary arterial hypertension	17	-0.001664	0.00174729	-0.952332	0.341026	0.187643	0.339	0.7319
PGS002730	LDL lowering in response to statin	HP:0002092	Pulmonary arterial hypertension	17	-0.00167716	0.00172565	-0.971901	0.331199	0.189237	0.3371	0.7319
PGS000326	Rheumatoid-factor-negative Polyarthritis (Juvenile Idiophatic Arthritis)	HP:0030043	Hip subluxation	21	-5.94957e-05	0.00192729	-0.0308701	0.975376	0.365661	0.9719	0.731905
PGS000096	Immature fraction of reticulocytes	HP:0001337	Tremor	38	0.00461629	0.00257171	1.79503	0.0727767	0.375539	0.0744	0.731958
PGS000264	Matrix metalloproteinase-1 (MMP-1) serum levels	HP:0001337	Tremor	38	-0.00463265	0.00259349	-1.78626	0.0741851	0.374208	0.0754	0.731958
PGS000758	Adult standing height	HP:0001337	Tremor	38	0.00460306	0.00259703	1.77243	0.0764514	0.372122	0.0749	0.731958
PGS001444	Mean FA in superior fronto-occipital fasciculus on FA skeleton (R)	HP:0001337	Tremor	38	0.00452607	0.00254465	1.77867	0.075423	0.37306	0.0742	0.731958
PGS002019	Benign neoplasm of colon	HP:0001337	Tremor	38	0.0046756	0.00264537	1.76747	0.0772792	0.371377	0.075	0.731958
PGS002106	Calcium	HP:0001337	Tremor	38	0.00462584	0.00260478	1.7759	0.0758774	0.372644	0.0726	0.731958
PGS002312	Autoimmune disease	HP:0002091	Restrictive ventilatory defect	23	0.00321491	0.00200483	1.60358	0.10894	0.198224	0.109	0.731976
PGS000266	Matrix metalloproteinase-12 (MMP-12) serum levels	HP:0030043	Hip subluxation	21	-6.62075e-05	0.00191715	-0.0345344	0.972454	0.365672	0.9736	0.732043
PGS001114	Ibuprofen use self-reported	HP:0030043	Hip subluxation	21	6.56773e-05	0.00192984	0.0340325	0.972854	0.36567	0.9738	0.732043
PGS002077	Endometriosis	HP:0001760	Abnormal foot morphology	7	0.00113526	0.00113707	0.998406	0.318184	0.143232	0.3235	0.732044
PGS000145	Depression (ICD-10 defined)	HP:0001601	Laryngomalacia	43	0.000341101	0.00266634	0.127929	0.898216	0.269476	0.8979	0.732055
PGS000270	N-terminal prohormone brain natriuretic peptide (NT-pro_BNP) serum levels	HP:0001601	Laryngomalacia	43	-0.000364536	0.00280243	-0.130079	0.896515	0.269499	0.8976	0.732055
PGS000674	AST to ALT ratio	HP:0001601	Laryngomalacia	43	-0.00036106	0.00269491	-0.133979	0.893431	0.269543	0.8945	0.732055
PGS000977	MCV seropositivity for Merkel Cell Polyomavirus	HP:0001601	Laryngomalacia	43	-0.000362579	0.00272934	-0.132845	0.894327	0.26953	0.8922	0.732055
PGS001426	Mean FA in fornix on FA skeleton	HP:0001601	Laryngomalacia	43	0.000358927	0.00275731	0.130173	0.896441	0.2695	0.8964	0.732055
PGS001502	Mean ISOVF in sagittal stratum on FA skeleton (L)	HP:0001601	Laryngomalacia	43	-0.000376781	0.00275702	-0.136662	0.89131	0.269574	0.8954	0.732055
PGS001565	Volume of grey matter in I-IV Cerebellum (L)	HP:0001601	Laryngomalacia	43	-0.000381913	0.00277123	-0.137813	0.8904	0.269587	0.8938	0.732055
PGS001603	Volume of grey matter in Temporal Fusiform Cortex, anterior division (L)	HP:0001601	Laryngomalacia	43	0.000327725	0.00274961	0.11919	0.905135	0.269384	0.8989	0.732055
PGS001628	Volume of grey matter in VIIIb Cerebellum (R)	HP:0001601	Laryngomalacia	43	-0.000360602	0.00277957	-0.129733	0.896789	0.269495	0.8989	0.732055
PGS002087	Sebaceous cyst	HP:0001601	Laryngomalacia	43	-0.000371874	0.00281769	-0.131979	0.895012	0.26952	0.8963	0.732055
PGS003390	Head and neck squamous cell carcinoma	HP:0001601	Laryngomalacia	43	0.000360724	0.00279859	0.128895	0.897452	0.269486	0.8921	0.732055
PGS000430	Melanomas of skin (diagnosis or history)	HP:0001342	Cerebral hemorrhage	8	0.00189694	0.00117693	1.61176	0.107147	0.559476	0.1085	0.73209
PGS001733	WA L3 in tract cingulate gyrus part of cingulum (R)	HP:0001342	Cerebral hemorrhage	8	-0.00186898	0.0011685	-1.59947	0.109851	0.557815	0.109	0.73209
PGS002768	Osteoporosis	HP:0001342	Cerebral hemorrhage	8	0.0019791	0.00122779	1.61192	0.107113	0.559497	0.1084	0.73209
PGS003373	Drinks per week	HP:0001342	Cerebral hemorrhage	8	-0.00193856	0.00119818	-1.61791	0.105815	0.560311	0.1094	0.73209
PGS001308	Sjogren's syndrome/sicca syndrome	HP:0002121	Generalized non-motor (absence) seizure	25	0.00317807	0.00212362	1.49654	0.134647	0.280853	0.1334	0.732094
PGS001743	WA L3 in tract uncinate fasciculus (R)	HP:0002121	Generalized non-motor (absence) seizure	25	-0.00311359	0.00207099	-1.50343	0.132861	0.281728	0.1338	0.732094
PGS001081	JC VP1 antigen for Human Polyomavirus JCV	HP:0002353	EEG abnormality	39	0.00552106	0.0026027	2.12128	0.0340016	0.349103	0.0315	0.7321
PGS001381	Corneal hysteresis (R)	HP:0002301	Hemiplegia	6	0.00138007	0.0010383	1.32917	0.183921	0.184391	0.1866	0.732134
PGS001755	WA MD in tract superior thalamic radiation (L)	HP:0002301	Hemiplegia	6	0.0013462	0.00102491	1.31348	0.189149	0.182641	0.1854	0.732134
PGS002299	Gastric cancer	HP:0002301	Hemiplegia	6	-0.00138013	0.00102527	-1.34612	0.178394	0.186305	0.186	0.732134
PGS000844	Predicted visceral adipose tissue	HP:0001273	Abnormal corpus callosum morphology	7	-0.00222432	0.00109385	-2.03348	0.0421157	0.52147	0.0391	0.732157
PGS002786	Bipolar disorder	HP:0007302	Bipolar affective disorder	10	-0.00195221	0.00136756	-1.42752	0.153563	0.390511	0.1472	0.732157
PGS001488	Mean ICVF in superior longitudinal fasciculus on FA skeleton (L)	HP:0031417	Rhinorrhea	5	-0.00116404	0.000948141	-1.22771	0.219679	0.146627	0.2236	0.732167
PGS001468	Mean ICVF in inferior cerebellar peduncle on FA skeleton (R)	HP:0012343	Decreased circulating ferritin concentration	6	-0.000814999	0.0010219	-0.797534	0.425221	0.389788	0.4246	0.732176
PGS002101	Apolipoprotein A	HP:0100280	Crohn's disease	20	-0.000919996	0.00191068	-0.4815	0.630205	0.304753	0.6249	0.732203
PGS000718	Beta-blocker survival benefit	HP:0007302	Bipolar affective disorder	10	-0.00186571	0.00134201	-1.39023	0.164589	0.386082	0.1596	0.732258
PGS001165	Arm fat free mass (L)	HP:0007302	Bipolar affective disorder	10	-0.00184659	0.0013183	-1.40073	0.161425	0.387318	0.1605	0.732258
PGS001234	Left arm mass (predicted)	HP:0007302	Bipolar affective disorder	10	-0.00184586	0.00132211	-1.39615	0.1628	0.386778	0.1599	0.732258
PGS001275	Other retinal disorders (time-to-event)	HP:0007302	Bipolar affective disorder	10	-0.00189382	0.00133491	-1.41869	0.156122	0.389452	0.1552	0.732258
PGS001285	Allergic disease (hay fever, rhinitis, or eczema) (diagnosed by doctor)	HP:0007302	Bipolar affective disorder	10	-0.00188372	0.00134516	-1.40037	0.161534	0.387275	0.1591	0.732258
PGS001399	GE / gI antigen for Varicella Zoster Virus	HP:0007302	Bipolar affective disorder	10	0.00185278	0.00132924	1.39386	0.16349	0.386509	0.1588	0.732258
PGS001417	Mean FA in body of corpus callosum on FA skeleton	HP:0007302	Bipolar affective disorder	10	-0.00195282	0.00135163	-1.44479	0.14865	0.392602	0.1521	0.732258
PGS001520	Position of the pulse wave peak	HP:0007302	Bipolar affective disorder	10	-0.00191145	0.00133317	-1.43376	0.151772	0.391264	0.1588	0.732258
PGS001556	Volume of grey matter in Cuneal Cortex (R)	HP:0007302	Bipolar affective disorder	10	-0.00187884	0.00133272	-1.40978	0.158736	0.38839	0.1575	0.732258
PGS001664	WA ICVF in tract anterior thalamic radiation (R)	HP:0007302	Bipolar affective disorder	10	-0.00190273	0.00132359	-1.43755	0.150694	0.391723	0.154	0.732258
PGS001666	WA ICVF in tract cingulate gyrus part of cingulum (R)	HP:0007302	Bipolar affective disorder	10	-0.00184738	0.00130924	-1.41103	0.158368	0.388538	0.1576	0.732258
PGS001683	WA ICVF in tract superior longitudinal fasciculus (R)	HP:0007302	Bipolar affective disorder	10	-0.00189492	0.00133691	-1.41739	0.1565	0.389297	0.1587	0.732258
PGS001693	WA ISOVF in tract inferior fronto-occipital fasciculus (L)	HP:0007302	Bipolar affective disorder	10	-0.00189698	0.00132712	-1.42939	0.153024	0.390737	0.1546	0.732258
PGS001727	WA L2 in tract uncinate fasciculus (L)	HP:0007302	Bipolar affective disorder	10	0.00188832	0.00133476	1.41472	0.157282	0.388978	0.1609	0.732258
PGS001750	WA MD in tract inferior fronto-occipital fasciculus (L)	HP:0007302	Bipolar affective disorder	10	0.0018795	0.00135273	1.38941	0.164838	0.385987	0.1586	0.732258
PGS002089	Ankylosing spondylitis	HP:0007302	Bipolar affective disorder	10	0.00178556	0.00136822	1.30502	0.192011	0.3764	0.1574	0.732258
PGS002123	Red blood cell (erythrocyte) count	HP:0007302	Bipolar affective disorder	10	-0.00189107	0.00131958	-1.43308	0.151967	0.391182	0.1548	0.732258
PGS002136	Recent feelings of foreboding	HP:0007302	Bipolar affective disorder	10	0.00186726	0.00131862	1.41607	0.156886	0.389139	0.1605	0.732258
PGS002309	Number of children ever born	HP:0007302	Bipolar affective disorder	10	0.00186567	0.00131203	1.42197	0.155166	0.389845	0.1553	0.732258
PGS002828	Alcohol consumption	HP:0007302	Bipolar affective disorder	10	0.00185602	0.00132244	1.40348	0.160606	0.387642	0.1482	0.732258
PGS002957	HDL	HP:0007302	Bipolar affective disorder	10	0.00193381	0.00132667	1.45764	0.145073	0.394174	0.1489	0.732258
PGS001361	3mm strong meridian angle (L)	HP:0006970	Periventricular leukomalacia	19	0.00188818	0.00185229	1.01938	0.308129	0.132631	0.3067	0.732272
PGS001573	Volume of grey matter in IX Cerebellum (R)	HP:0006970	Periventricular leukomalacia	19	0.00178944	0.00181188	0.987614	0.323443	0.129931	0.3062	0.732272
PGS001618	Volume of grey matter in Vermis VIIIa Cerebellum	HP:0006970	Periventricular leukomalacia	19	0.001899	0.00185276	1.02496	0.305488	0.133114	0.3049	0.732272
PGS001627	Volume of grey matter in VIIIb Cerebellum (L)	HP:0006970	Periventricular leukomalacia	19	0.0018312	0.00182225	1.00491	0.315041	0.131391	0.3074	0.732272
PGS001689	WA ISOVF in tract acoustic radiation (R)	HP:0006970	Periventricular leukomalacia	19	-0.00186292	0.00182934	-1.01836	0.308612	0.132543	0.3073	0.732272
PGS000594	Cancer of other male genital organs	HP:0001513	Obesity	98	-0.00448744	0.00411838	-1.08961	0.275995	0.300033	0.275	0.732365
PGS001006	Weight change compared with 1 year ago	HP:0001513	Obesity	98	0.00449428	0.00412086	1.09062	0.275553	0.300127	0.2768	0.732365
PGS001250	Calculus of kidney and ureter (time-to-event)	HP:0001513	Obesity	98	-0.00456141	0.00411192	-1.10931	0.267408	0.301894	0.2774	0.732365
PGS001274	Osteoporosis without pathological fracture (time-to-event)	HP:0001513	Obesity	98	0.00449134	0.00406099	1.10597	0.268852	0.301576	0.2761	0.732365
PGS001399	GE / gI antigen for Varicella Zoster Virus	HP:0001513	Obesity	98	-0.00442097	0.00408488	-1.08228	0.279239	0.299349	0.2754	0.732365
PGS001744	WA MD in tract acoustic radiation (R)	HP:0001513	Obesity	98	-0.00461185	0.0041507	-1.1111	0.266637	0.302065	0.2753	0.732365
PGS002055	Peripheral vascular disease, unspecified	HP:0001513	Obesity	98	0.00433712	0.00403005	1.0762	0.281949	0.298785	0.278	0.732365
PGS002276	QTc duration	HP:0001513	Obesity	98	0.00444059	0.00404806	1.09697	0.272767	0.300724	0.2746	0.732365
PGS002788	Type 2 bipolar disorder	HP:0001513	Obesity	98	-0.00450103	0.0041144	-1.09397	0.27408	0.300442	0.2747	0.732365
PGS000377	Colon cancer	HP:0001548	Overgrowth	6	0.00227396	0.0010287	2.21052	0.0271647	0.375381	0.0263	0.732392
PGS001009	PEF	HP:0001548	Overgrowth	6	-0.00229953	0.00103936	-2.21245	0.0270307	0.375741	0.0268	0.732392
PGS001645	WA FA in tract anterior thalamic radiation (L)	HP:0001548	Overgrowth	6	0.00229717	0.00101496	2.26332	0.0237061	0.38532	0.0261	0.732392
PGS001413	LV stroke volume	HP:0003193	Allergic rhinitis	8	0.0031887	0.00119787	2.66197	0.00782112	0.392782	0.007	0.732455
PGS001577	Volume of grey matter in Middle Frontal Gyrus (L)	HP:0040180	Keratosis pilaris	5	0.000577466	0.000948408	0.608879	0.542663	0.371048	0.5439	0.732497
PGS003335	Bladder cancer	HP:0040180	Keratosis pilaris	5	-0.000573351	0.000938157	-0.611146	0.541162	0.371164	0.5432	0.732497
PGS000112	Reticulocyte fraction of red cells	HP:0011682	Perimembranous ventricular septal defect	7	-0.00238255	0.00110344	-2.15921	0.0309341	0.46509	0.0287	0.732528
PGS000128	Hemoglobin A1c	HP:0011682	Perimembranous ventricular septal defect	7	0.00256416	0.00110206	2.32669	0.0200657	0.49667	0.0196	0.732528
PGS000253	Interleukin-6 receptor subunit alpha (IL-6RA) serum levels	HP:0011682	Perimembranous ventricular septal defect	7	-0.00271638	0.00111819	-2.42927	0.0152034	0.517166	0.0151	0.732528
PGS000264	Matrix metalloproteinase-1 (MMP-1) serum levels	HP:0011682	Perimembranous ventricular septal defect	7	0.00295775	0.00111941	2.64224	0.00829025	0.562513	0.0087	0.732528
PGS000269	Myeloperoxidase (MPO) serum levels	HP:0011682	Perimembranous ventricular septal defect	7	-0.00252051	0.0011044	-2.28224	0.0225633	0.488061	0.0235	0.732528
PGS000295	Vascular endothelial growth factor D (VEGF-D) serum levels	HP:0011682	Perimembranous ventricular septal defect	7	-0.00250644	0.00110654	-2.2651	0.0235963	0.484786	0.0248	0.732528
PGS000469	Carcinoma in situ of skin	HP:0011682	Perimembranous ventricular septal defect	7	-0.00257976	0.00113533	-2.27225	0.0231609	0.486148	0.0211	0.732528
PGS000644	Nodular lymphoma	HP:0011682	Perimembranous ventricular septal defect	7	-0.00285229	0.00110604	-2.57884	0.00997322	0.548619	0.0094	0.732528
PGS000656	Non-alcoholic fatty liver disease activity score	HP:0011682	Perimembranous ventricular septal defect	7	-0.00241458	0.00109874	-2.19759	0.0280747	0.472121	0.0256	0.732528
PGS000705	Gallstones	HP:0011682	Perimembranous ventricular septal defect	7	0.00261835	0.00112254	2.33251	0.0197571	0.49781	0.0212	0.732528
PGS000726	Cirrhosis	HP:0011682	Perimembranous ventricular septal defect	7	-0.00257595	0.00110816	-2.32454	0.0201811	0.496249	0.0199	0.732528
PGS000865	Hepatic fat content	HP:0011682	Perimembranous ventricular septal defect	7	-0.00278781	0.00110851	-2.51493	0.0119715	0.534952	0.011	0.732528
PGS000959	Connective tissue disorder	HP:0011682	Perimembranous ventricular septal defect	7	0.00269737	0.00112621	2.39509	0.0166936	0.51024	0.0175	0.732528
PGS001030	Pulmonary fibrosis	HP:0011682	Perimembranous ventricular septal defect	7	0.0024741	0.00108035	2.2901	0.0221033	0.48957	0.0185	0.732528
PGS001352	Glycated haemoglobin levels (HbA1c)	HP:0011682	Perimembranous ventricular septal defect	7	0.00274997	0.00111744	2.46094	0.0139282	0.523672	0.013	0.732528
PGS001504	Mean ISOVF in superior cerebellar peduncle on FA skeleton (R)	HP:0011682	Perimembranous ventricular septal defect	7	-0.00246377	0.00111559	-2.20849	0.0273058	0.474139	0.0277	0.732528
PGS001557	Volume of grey matter in Frontal Operculum Cortex (L)	HP:0011682	Perimembranous ventricular septal defect	7	0.00262137	0.00111239	2.35652	0.0185281	0.50254	0.0179	0.732528
PGS001576	Volume of grey matter in Lingual Gyrus (R)	HP:0011682	Perimembranous ventricular septal defect	7	-0.00241443	0.00111918	-2.15732	0.0310813	0.464746	0.0279	0.732528
PGS001584	Volume of grey matter in Parahippocampal Gyrus, anterior division (R)	HP:0011682	Perimembranous ventricular septal defect	7	-0.00242301	0.00111618	-2.1708	0.0300457	0.467199	0.0251	0.732528
PGS001585	Volume of grey matter in Parahippocampal Gyrus, posterior division (L)	HP:0011682	Perimembranous ventricular septal defect	7	-0.00248366	0.00109561	-2.26691	0.0234853	0.48513	0.0259	0.732528
PGS001586	Volume of grey matter in Parahippocampal Gyrus, posterior division (R)	HP:0011682	Perimembranous ventricular septal defect	7	-0.00283648	0.00112748	-2.51578	0.0119427	0.535132	0.0122	0.732528
PGS001608	Volume of grey matter in Thalamus (L)	HP:0011682	Perimembranous ventricular septal defect	7	-0.00250598	0.00112324	-2.23102	0.0257734	0.478343	0.0241	0.732528
PGS001768	WA OD in tract medial lemniscus (L)	HP:0011682	Perimembranous ventricular septal defect	7	0.00250997	0.00110336	2.27484	0.0230047	0.486643	0.024	0.732528
PGS002085	Seborrheic keratosis	HP:0011682	Perimembranous ventricular septal defect	7	-0.00277763	0.0010852	-2.55955	0.0105424	0.544459	0.0119	0.732528
PGS002100	Ankle spacing width	HP:0011682	Perimembranous ventricular septal defect	7	0.00254988	0.00110508	2.30741	0.0211178	0.492916	0.0209	0.732528
PGS002113	Depression possibly related to stressful or traumatic event	HP:0011682	Perimembranous ventricular septal defect	7	0.00250138	0.00109998	2.27401	0.0230543	0.486485	0.0217	0.732528
PGS002119	QT interval	HP:0011682	Perimembranous ventricular septal defect	7	0.00271459	0.00111271	2.43962	0.0147756	0.519283	0.0149	0.732528
PGS002130	Testosterone (female only)	HP:0011682	Perimembranous ventricular septal defect	7	0.00244307	0.00112214	2.17715	0.0295678	0.468361	0.0286	0.732528
PGS002194	Reticulocyte count	HP:0011682	Perimembranous ventricular septal defect	7	-0.00250747	0.0011022	-2.27496	0.0229974	0.486666	0.022	0.732528
PGS002221	Mean reticulocyte volume	HP:0011682	Perimembranous ventricular septal defect	7	0.00285804	0.00111868	2.55484	0.0106857	0.543448	0.0125	0.732528
PGS002767	Knee osteoarthritis	HP:0011682	Perimembranous ventricular septal defect	7	0.00244604	0.00110145	2.22075	0.0264623	0.476422	0.0252	0.732528
PGS003147	Triglycerides	HP:0011682	Perimembranous ventricular septal defect	7	-0.00289059	0.00109281	-2.64509	0.00822086	0.563146	0.009	0.732528
PGS003373	Drinks per week	HP:0011682	Perimembranous ventricular septal defect	7	-0.00278972	0.00112121	-2.48814	0.0129097	0.529324	0.0142	0.732528
PGS003391	Lung cancer	HP:0011682	Perimembranous ventricular septal defect	7	0.00245202	0.00112467	2.18022	0.0293394	0.468923	0.0274	0.732528
PGS002227	Mean sphered cell volume	HP:0001276	Hypertonia	25	0.000381865	0.00208834	0.182856	0.854927	0.222511	0.851	0.732558
PGS000717	Adult life body size	HP:0005681	Juvenile rheumatoid arthritis	17	-0.000927359	0.0017275	-0.536823	0.591441	0.402518	0.5864	0.732559
PGS001158	Left leg mass (predicted)	HP:0003198	Myopathy	5	-0.000882321	0.000925935	-0.952898	0.340739	0.309838	0.3411	0.732625
PGS001285	Allergic disease (hay fever, rhinitis, or eczema) (diagnosed by doctor)	HP:0003198	Myopathy	5	-0.000908159	0.000952546	-0.953403	0.340484	0.309878	0.3413	0.732625
PGS001346	Asthma (time-to-event)	HP:0003198	Myopathy	5	-0.000922835	0.000947669	-0.973794	0.330258	0.311535	0.3415	0.732625
PGS001508	Median T2star in caudate (R)	HP:0003198	Myopathy	5	-0.000898196	0.00094755	-0.947915	0.34327	0.309438	0.3401	0.732625
PGS000205	Risk-taking tendency (4-domain principal component model)	HP:0031801	Vocal cord dysfunction	5	0.00012753	0.000937165	0.136081	0.891769	0.131765	0.8879	0.732626
PGS000220	C-C motif chemokine 20 (CCL20) serum levels	HP:0000579	Nasolacrimal duct obstruction	7	-0.00146342	0.00113915	-1.28466	0.199038	0.195967	0.2028	0.732637
PGS000248	Heat shock 27 kDa protein (HSP_27) serum levels	HP:0000579	Nasolacrimal duct obstruction	7	0.00143634	0.00112373	1.27818	0.20131	0.195267	0.1997	0.732637
PGS000315	Immunoglobulin E (IgE)	HP:0000579	Nasolacrimal duct obstruction	7	-0.0014386	0.00113088	-1.27211	0.20346	0.194612	0.2004	0.732637
PGS001007	Age at first sexual intercourse	HP:0000579	Nasolacrimal duct obstruction	7	0.00143301	0.00111705	1.28286	0.199668	0.195772	0.2026	0.732637
PGS001770	WA OD in tract superior longitudinal fasciculus (R)	HP:0000579	Nasolacrimal duct obstruction	7	-0.00142994	0.00111376	-1.28388	0.199309	0.195883	0.2007	0.732637
PGS002194	Reticulocyte count	HP:0000579	Nasolacrimal duct obstruction	7	0.00141447	0.00110381	1.28144	0.200165	0.195618	0.2014	0.732637
PGS000263	Monocyte chemotactic protein 1 (MCP-1) serum levels	HP:0001382	Joint hypermobility	113	0.000314289	0.00432919	0.0725978	0.942132	1.24945	0.9412	0.732646
PGS000321	Serum testosterone levels	HP:0001382	Joint hypermobility	113	0.000303207	0.00441106	0.0687379	0.945204	1.24943	0.9448	0.732646
PGS000927	Other dermatitis (time-to-event)	HP:0001382	Joint hypermobility	113	-0.000392077	0.00433591	-0.0904255	0.927957	1.24958	0.9323	0.732646
PGS000954	Left heel quantitative ultrasound index (QUI), direct entry	HP:0001382	Joint hypermobility	113	0.000275772	0.00441383	0.0624792	0.950187	1.2494	0.9498	0.732646
PGS001006	Weight change compared with 1 year ago	HP:0001382	Joint hypermobility	113	0.000282381	0.00438984	0.0643259	0.948716	1.24941	0.9496	0.732646
PGS001038	Left heel bone mineral density (BMD) T-score, automated	HP:0001382	Joint hypermobility	113	0.000281462	0.00441369	0.0637701	0.949159	1.2494	0.9483	0.732646
PGS001080	Freq. of tiredness / lethargy in last 2 weeks	HP:0001382	Joint hypermobility	113	0.000267464	0.0043017	0.0621763	0.950428	1.24939	0.9506	0.732646
PGS001242	Ankle spacing width (L)	HP:0001382	Joint hypermobility	113	0.000388431	0.00428612	0.0906253	0.927798	1.24958	0.9277	0.732646
PGS001282	Migraine (time-to-event)	HP:0001382	Joint hypermobility	113	0.000371783	0.00442361	0.0840453	0.933028	1.24953	0.9337	0.732646
PGS001317	Vascular/heart problems diagnosed by doctor Heart attack	HP:0001382	Joint hypermobility	113	-0.000354865	0.00433221	-0.0819132	0.934723	1.24952	0.9348	0.732646
PGS001321	Eye problems/disorders (Glaucoma)	HP:0001382	Joint hypermobility	113	-0.000308665	0.00435461	-0.0708822	0.943497	1.24944	0.9458	0.732646
PGS001366	6mm strong meridian (R)	HP:0001382	Joint hypermobility	113	-0.000400652	0.00433912	-0.0923348	0.92644	1.24959	0.9311	0.732646
PGS001370	Age asthma diagnosed	HP:0001382	Joint hypermobility	113	-0.000320122	0.00443808	-0.0721307	0.942504	1.24945	0.9437	0.732646
PGS001399	GE / gI antigen for Varicella Zoster Virus	HP:0001382	Joint hypermobility	113	-0.0002982	0.00435149	-0.0685283	0.945371	1.24943	0.9433	0.732646
PGS001403	Heel bone mineral density (BMD) (L)	HP:0001382	Joint hypermobility	113	0.000346732	0.0044188	0.0784674	0.937463	1.24949	0.9385	0.732646
PGS001491	Mean ICVF in uncinate fasciculus on FA skeleton (L)	HP:0001382	Joint hypermobility	113	0.000266539	0.00433478	0.0614885	0.950975	1.24939	0.951	0.732646
PGS001511	Median T2star in putamen (L)	HP:0001382	Joint hypermobility	113	0.000316316	0.00440199	0.0718574	0.942721	1.24945	0.9425	0.732646
PGS001615	Volume of grey matter in Vermis IX Cerebellum	HP:0001382	Joint hypermobility	113	0.000397473	0.00429335	0.0925787	0.926246	1.2496	0.9283	0.732646
PGS001668	WA ICVF in tract corticospinal tract (R)	HP:0001382	Joint hypermobility	113	-0.000306669	0.00434239	-0.0706222	0.943704	1.24944	0.9455	0.732646
PGS001718	WA L2 in tract cingulate gyrus part of cingulum (R)	HP:0001382	Joint hypermobility	113	0.00027695	0.00429614	0.064465	0.948605	1.24941	0.9475	0.732646
PGS001744	WA MD in tract acoustic radiation (R)	HP:0001382	Joint hypermobility	113	-0.000419687	0.00442166	-0.0949161	0.924389	1.24961	0.9299	0.732646
PGS001985	logMAR in round (left/right)	HP:0001382	Joint hypermobility	113	0.000386678	0.00439546	0.0879723	0.929906	1.24956	0.9301	0.732646
PGS002031	Disorders of iron metabolism	HP:0001382	Joint hypermobility	113	-0.000325703	0.00429397	-0.0758513	0.939544	1.24947	0.9393	0.732646
PGS002046	Otosclerosis	HP:0001382	Joint hypermobility	113	0.00030269	0.00441035	0.0686317	0.945289	1.24943	0.9418	0.732646
PGS002067	Celiac disease	HP:0001382	Joint hypermobility	113	0.000380264	0.004327	0.0878817	0.929978	1.24956	0.9301	0.732646
PGS002101	Apolipoprotein A	HP:0001382	Joint hypermobility	113	0.000349655	0.00443048	0.0789203	0.937103	1.2495	0.9388	0.732646
PGS002129	Length of menstrual cycle	HP:0001382	Joint hypermobility	113	0.00033634	0.00437875	0.0768118	0.93878	1.24948	0.9388	0.732646
PGS002207	Mean corpuscular volume	HP:0001382	Joint hypermobility	113	0.000366578	0.00432908	0.084678	0.932525	1.24954	0.9375	0.732646
PGS002229	Urate	HP:0001382	Joint hypermobility	113	-0.000308779	0.0043876	-0.0703755	0.943901	1.24944	0.9415	0.732646
PGS002303	Diffuse large B-cell lymphoma	HP:0001382	Joint hypermobility	113	-0.000279096	0.00429674	-0.0649554	0.948215	1.24941	0.9486	0.732646
PGS001433	Mean FA in posterior thalamic radiation on FA skeleton (R)	HP:0005681	Juvenile rheumatoid arthritis	17	0.000960632	0.00175833	0.546331	0.58489	0.402953	0.5881	0.732678
PGS001552	Volume of grey matter in Cingulate Gyrus, posterior division (R)	HP:0005681	Juvenile rheumatoid arthritis	17	0.000923304	0.00170912	0.540222	0.589095	0.402672	0.5882	0.732678
PGS001675	WA ICVF in tract medial lemniscus (L)	HP:0005681	Juvenile rheumatoid arthritis	17	0.000894693	0.00169237	0.528664	0.597088	0.402151	0.5897	0.732678
PGS002247	Melanoma	HP:0005681	Juvenile rheumatoid arthritis	17	0.000951864	0.00175228	0.543214	0.587034	0.402809	0.5896	0.732678
PGS000083	Pancreatic cancer	HP:0001276	Hypertonia	25	0.000299756	0.00209812	0.142869	0.886406	0.221959	0.893	0.732682
PGS000089	Basophil percentage of white cells	HP:0001276	Hypertonia	25	0.00030236	0.00207159	0.145956	0.883969	0.221997	0.8871	0.732682
PGS000096	Immature fraction of reticulocytes	HP:0001276	Hypertonia	25	0.000339982	0.00209332	0.162413	0.870994	0.222212	0.8716	0.732682
PGS000098	Lymphocyte percentage of white cells	HP:0001276	Hypertonia	25	-0.000353426	0.00202463	-0.174563	0.861438	0.222386	0.8613	0.732682
PGS000161	Renal cancer	HP:0001276	Hypertonia	25	0.000383593	0.00212657	0.180381	0.856869	0.222473	0.8556	0.732682
PGS000219	Ovarian cancer-related tumor marker CA 125 (CA-125) serum levels	HP:0001276	Hypertonia	25	-0.000262563	0.00209472	-0.125345	0.900261	0.22176	0.9005	0.732682
PGS000223	Tumor necrosis factor receptor superfamily member 5 (CD40) serum levels	HP:0001276	Hypertonia	25	0.000291014	0.00210502	0.138248	0.890057	0.221904	0.8915	0.732682
PGS000239	Fibroblast growth factor 23 (FGF-23) serum levels	HP:0001276	Hypertonia	25	-0.000354699	0.00211438	-0.167756	0.86679	0.222287	0.8631	0.732682
PGS000245	Proheparin-binding EGF-like growth factor (HB-EGF) serum levels	HP:0001276	Hypertonia	25	0.000311333	0.00212154	0.146748	0.883343	0.222007	0.8824	0.732682
PGS000246	Hepatocyte growth factor (HGF) serum levels	HP:0001276	Hypertonia	25	0.000317882	0.00209626	0.151642	0.879482	0.222069	0.8773	0.732682
PGS000249	Interleukin-18 (IL-18) serum levels	HP:0001276	Hypertonia	25	-0.00029221	0.00212495	-0.137514	0.890636	0.221895	0.893	0.732682
PGS000259	Leptin (LEP) serum levels	HP:0001276	Hypertonia	25	-0.000297242	0.00210511	-0.1412	0.887724	0.221939	0.8849	0.732682
PGS000605	Malignant neoplasm of kidney, except pelvis	HP:0001276	Hypertonia	25	0.00036608	0.00209972	0.174347	0.861608	0.222382	0.8662	0.732682
PGS000754	Systemic lupus erythrmatosus	HP:0001276	Hypertonia	25	0.000328421	0.00208478	0.157532	0.874839	0.222146	0.8749	0.732682
PGS000939	Hiatus hernia	HP:0001276	Hypertonia	25	0.000356524	0.00208835	0.170721	0.864458	0.222329	0.8648	0.732682
PGS000953	Left heel broadband ultrasound attenuation	HP:0001276	Hypertonia	25	0.000266792	0.00214396	0.124439	0.900978	0.22175	0.8974	0.732682
PGS000988	High light scatter reticulocyte percentage	HP:0001276	Hypertonia	25	-0.000275081	0.00206433	-0.133254	0.894004	0.221846	0.8919	0.732682
PGS001006	Weight change compared with 1 year ago	HP:0001276	Hypertonia	25	-0.000390438	0.00211524	-0.184584	0.853571	0.222538	0.8551	0.732682
PGS001014	Other disorders of pancreatic internal secretion (time-to-event)	HP:0001276	Hypertonia	25	-0.000300055	0.00208683	-0.143785	0.885682	0.22197	0.8818	0.732682
PGS001102	Body fat percentage (left arm)	HP:0001276	Hypertonia	25	-0.000355328	0.00208501	-0.17042	0.864694	0.222325	0.8669	0.732682
PGS001107	UACR [> 30 mg/g]	HP:0001276	Hypertonia	25	0.000362968	0.0020567	0.17648	0.859932	0.222414	0.8548	0.732682
PGS001141	Facial ageing (looking younger than you are)	HP:0001276	Hypertonia	25	0.000301064	0.00208632	0.144304	0.885273	0.221977	0.8891	0.732682
PGS001296	Insulin-dependent diabetes mellitus (time-to-event)	HP:0001276	Hypertonia	25	0.000326363	0.00207931	0.156958	0.875291	0.222138	0.875	0.732682
PGS001331	Crohns disease	HP:0001276	Hypertonia	25	-0.000284996	0.00212817	-0.133916	0.893481	0.221854	0.8943	0.732682
PGS001359	3mm strong meridian (L)	HP:0001276	Hypertonia	25	0.000282748	0.00208945	0.135322	0.892369	0.22187	0.8891	0.732682
PGS001366	6mm strong meridian (R)	HP:0001276	Hypertonia	25	-0.000318125	0.0020908	-0.152154	0.879078	0.222075	0.8794	0.732682
PGS001368	6mm weak meridian (R)	HP:0001276	Hypertonia	25	-0.000314252	0.0020772	-0.151286	0.879763	0.222064	0.8812	0.732682
PGS001378	Basophill count	HP:0001276	Hypertonia	25	-0.00032154	0.00205844	-0.156206	0.875884	0.222128	0.8756	0.732682
PGS001387	Degree bothered by urinary frequency/bladder irritability in the last 3 months	HP:0001276	Hypertonia	25	-0.000250237	0.00207867	-0.120383	0.90419	0.221708	0.9022	0.732682
PGS001390	Duodenal ulcer (time-to-event)	HP:0001276	Hypertonia	25	0.000271693	0.00211246	0.128615	0.897673	0.221795	0.9017	0.732682
PGS001411	Intra-ocular pressure, Goldmann-correlated (L)	HP:0001276	Hypertonia	25	0.000337254	0.0021079	0.159995	0.872898	0.222179	0.8708	0.732682
PGS001421	Mean FA in cingulum hippocampus on FA skeleton (L)	HP:0001276	Hypertonia	25	-0.000265574	0.00211178	-0.125759	0.899934	0.221764	0.8988	0.732682
PGS001431	Mean FA in posterior limb of internal capsule on FA skeleton (R)	HP:0001276	Hypertonia	25	-0.000341502	0.0021044	-0.16228	0.871099	0.22221	0.8698	0.732682
PGS001434	Mean FA in retrolenticular part of internal capsule on FA skeleton (L)	HP:0001276	Hypertonia	25	0.000296663	0.00208345	0.14239	0.886784	0.221953	0.8859	0.732682
PGS001448	Mean FA in tapetum on FA skeleton (R)	HP:0001276	Hypertonia	25	-0.000364846	0.00208469	-0.175012	0.861085	0.222392	0.8597	0.732682
PGS001495	Mean ISOVF in body of corpus callosum on FA skeleton	HP:0001276	Hypertonia	25	-0.000295274	0.00216572	-0.13634	0.891564	0.221882	0.8901	0.732682
PGS001543	Volume of caudate (R)	HP:0001276	Hypertonia	25	-0.000287864	0.00211656	-0.136005	0.891829	0.221878	0.8932	0.732682
PGS001620	Volume of grey matter in Vermis X Cerebellum	HP:0001276	Hypertonia	25	0.000367944	0.00204675	0.17977	0.857349	0.222464	0.8552	0.732682
PGS001653	WA FA in tract inferior fronto-occipital fasciculus (R)	HP:0001276	Hypertonia	25	-0.000255563	0.00212427	-0.120306	0.904251	0.221707	0.9023	0.732682
PGS001662	WA ICVF in tract acoustic radiation (R)	HP:0001276	Hypertonia	25	0.000343572	0.00211047	0.162794	0.870694	0.222217	0.8685	0.732682
PGS001668	WA ICVF in tract corticospinal tract (R)	HP:0001276	Hypertonia	25	-0.000247718	0.00209238	-0.118391	0.905768	0.221688	0.9036	0.732682
PGS001669	WA ICVF in tract forceps major	HP:0001276	Hypertonia	25	-0.000306714	0.00208641	-0.147006	0.88314	0.22201	0.8853	0.732682
PGS001763	WA MO in tract posterior thalamic radiation (R)	HP:0001276	Hypertonia	25	0.000318155	0.00211995	0.150077	0.880717	0.222049	0.8814	0.732682
PGS001770	WA OD in tract superior longitudinal fasciculus (R)	HP:0001276	Hypertonia	25	0.000246231	0.00209653	0.117447	0.906516	0.221679	0.9012	0.732682
PGS002064	Appendiceal conditions	HP:0001276	Hypertonia	25	-0.000358718	0.00209893	-0.170906	0.864313	0.222332	0.8621	0.732682
PGS002098	Recent poor appetite or overeating	HP:0001276	Hypertonia	25	0.000305246	0.00208667	0.146283	0.88371	0.222001	0.8811	0.732682
PGS002130	Testosterone (female only)	HP:0001276	Hypertonia	25	0.000275385	0.00211519	0.130194	0.896424	0.221812	0.8927	0.732682
PGS002132	Falls in the last year	HP:0001276	Hypertonia	25	0.000369001	0.00210692	0.175138	0.860986	0.222394	0.8595	0.732682
PGS002149	Sleeplessness / insomnia	HP:0001276	Hypertonia	25	0.000283861	0.00212326	0.133691	0.893658	0.221851	0.8946	0.732682
PGS002181	Lipoprotein A	HP:0001276	Hypertonia	25	-0.000264745	0.00210043	-0.126043	0.899708	0.221767	0.9033	0.732682
PGS002184	Mean carotid IMT (intima-medial thickness) at 120/150/210/240 degrees	HP:0001276	Hypertonia	25	0.000294122	0.00213133	0.137999	0.890253	0.221901	0.8909	0.732682
PGS002196	Sleep duration	HP:0001276	Hypertonia	25	-0.000374217	0.00210533	-0.177748	0.858936	0.222433	0.8643	0.732682
PGS002211	Myopia diagnosis	HP:0001276	Hypertonia	25	-0.000359112	0.00206267	-0.174101	0.861801	0.222379	0.8564	0.732682
PGS002225	Snoring	HP:0001276	Hypertonia	25	0.000333931	0.00207157	0.161197	0.871952	0.222195	0.869	0.732682
PGS002250	Epithelial ovarian cancer	HP:0001276	Hypertonia	25	0.000264228	0.00211586	0.12488	0.90063	0.221755	0.8963	0.732682
PGS002261	Neuroblastoma	HP:0001276	Hypertonia	25	0.000344821	0.00212007	0.162646	0.870811	0.222215	0.8606	0.732682
PGS002298	Esophageal cancer	HP:0001276	Hypertonia	25	-0.000257991	0.00204879	-0.125923	0.899803	0.221766	0.8966	0.732682
PGS002357	White Blood Count	HP:0001276	Hypertonia	25	-0.000311816	0.00210853	-0.147883	0.882448	0.222021	0.8864	0.732682
PGS002770	Stroke	HP:0001276	Hypertonia	25	-0.000288549	0.00212001	-0.136108	0.891748	0.221879	0.8921	0.732682
PGS002823	Age at Menopause	HP:0001276	Hypertonia	25	0.000272597	0.00210239	0.12966	0.896846	0.221806	0.9007	0.732682
PGS002867	C-reactive Protein	HP:0001276	Hypertonia	25	0.00027504	0.00212492	0.129436	0.897024	0.221804	0.8939	0.732682
PGS003332	Venous thromboembolism	HP:0001276	Hypertonia	25	-0.000369061	0.00207831	-0.177577	0.85907	0.222431	0.8542	0.732682
PGS000237	Fatty acid-binding protein, adipocyte (FABP4) serum levels	HP:0000421	Epistaxis	16	-0.000912664	0.00166679	-0.547557	0.584048	0.199792	0.5869	0.732701
PGS001119	Left hand grip strength	HP:0000421	Epistaxis	16	-0.000918393	0.00167623	-0.547891	0.583819	0.199808	0.5868	0.732701
PGS001421	Mean FA in cingulum hippocampus on FA skeleton (L)	HP:0000421	Epistaxis	16	-0.000914081	0.00169284	-0.539969	0.589269	0.199443	0.5857	0.732701
PGS001722	WA L2 in tract inferior fronto-occipital fasciculus (R)	HP:0000421	Epistaxis	16	0.000919774	0.00168735	0.545101	0.585736	0.199679	0.5857	0.732701
PGS001800	Forced expiratory volume (FEV1)	HP:0000421	Epistaxis	16	-0.00095021	0.00171609	-0.553705	0.579833	0.200079	0.5843	0.732701
PGS000245	Proheparin-binding EGF-like growth factor (HB-EGF) serum levels	HP:0001156	Brachydactyly	13	-0.00300824	0.00153357	-1.96159	0.049927	0.247623	0.0534	0.732717
PGS000384	Malignant neoplasm of rectum, rectosigmoid junction, and anus	HP:0001156	Brachydactyly	13	0.00305805	0.00152064	2.01102	0.0444361	0.255911	0.0437	0.732717
PGS000950	Skin changes due to chronic exposure to nonionising radiation (time-to-event)	HP:0001156	Brachydactyly	13	0.00299798	0.00152361	1.96768	0.049221	0.248633	0.0517	0.732717
PGS000964	Slipped disc	HP:0001156	Brachydactyly	13	0.00290156	0.00150552	1.92728	0.0540644	0.241991	0.0496	0.732717
PGS000994	Tea intake	HP:0001156	Brachydactyly	13	0.00303382	0.00154831	1.95943	0.0501793	0.247266	0.0494	0.732717
PGS001004	Number of non-cancer illnesses	HP:0001156	Brachydactyly	13	0.00293109	0.00150956	1.94169	0.0522938	0.244343	0.0532	0.732717
PGS001314	Acute myocardial infarction (time-to-event)	HP:0001156	Brachydactyly	13	0.0029027	0.00150036	1.93467	0.0531497	0.243196	0.0535	0.732717
PGS001330	Crohn's disease [regional enteritis] (time-to-event)	HP:0001156	Brachydactyly	13	0.00311923	0.00154473	2.01927	0.0435717	0.257313	0.0419	0.732717
PGS001331	Crohns disease	HP:0001156	Brachydactyly	13	0.00308216	0.00153831	2.00361	0.0452262	0.254654	0.0445	0.732717
PGS001403	Heel bone mineral density (BMD) (L)	HP:0001156	Brachydactyly	13	0.00301975	0.0015391	1.96202	0.0498773	0.247694	0.0493	0.732717
PGS001504	Mean ISOVF in superior cerebellar peduncle on FA skeleton (R)	HP:0001156	Brachydactyly	13	0.00299466	0.00152008	1.97006	0.0489478	0.249028	0.0523	0.732717
PGS001542	Volume of caudate (L)	HP:0001156	Brachydactyly	13	-0.00297998	0.00152341	-1.95612	0.0505684	0.246718	0.0525	0.732717
PGS001577	Volume of grey matter in Middle Frontal Gyrus (L)	HP:0001156	Brachydactyly	13	-0.00304501	0.00152758	-1.99335	0.0463375	0.252925	0.0451	0.732717
PGS001632	Volume of pallidum (R)	HP:0001156	Brachydactyly	13	0.00295351	0.00150476	1.96277	0.0497893	0.247819	0.0475	0.732717
PGS001633	Volume of peripheral cortical grey matter	HP:0001156	Brachydactyly	13	-0.00296001	0.00147975	-2.00035	0.0455769	0.254103	0.0425	0.732717
PGS001717	WA L2 in tract cingulate gyrus part of cingulum (L)	HP:0001156	Brachydactyly	13	-0.00289352	0.00150719	-1.91981	0.0550018	0.240778	0.0528	0.732717
PGS001763	WA MO in tract posterior thalamic radiation (R)	HP:0001156	Brachydactyly	13	0.00303907	0.00153239	1.98322	0.0474581	0.251224	0.0507	0.732717
PGS002127	Age at first live birth	HP:0001156	Brachydactyly	13	-0.00308175	0.00150741	-2.0444	0.0410248	0.261622	0.0412	0.732717
PGS002129	Length of menstrual cycle	HP:0001156	Brachydactyly	13	-0.00297978	0.00152516	-1.95375	0.0508489	0.246327	0.0495	0.732717
PGS002279	Reduced left ventricular ejection fraction	HP:0001156	Brachydactyly	13	-0.00302125	0.00152323	-1.98344	0.0474335	0.251261	0.0451	0.732717
PGS001484	Mean ICVF in superior corona radiata on FA skeleton (L)	HP:0003765	Psoriasiform dermatitis	7	0.00216773	0.00110294	1.96542	0.0494822	0.353414	0.0476	0.73274
PGS001754	WA MD in tract superior longitudinal fasciculus (L)	HP:0003765	Psoriasiform dermatitis	7	-0.0021575	0.00110822	-1.94682	0.0516742	0.35035	0.0477	0.73274
PGS000092	Hematocrit	HP:0002643	Neonatal respiratory distress	25	-0.00181442	0.00209648	-0.865462	0.386873	0.132509	0.3895	0.732763
PGS002149	Sleeplessness / insomnia	HP:0002643	Neonatal respiratory distress	25	-0.00186793	0.00212419	-0.879362	0.379294	0.133538	0.3897	0.732763
PGS002732	Chronic elevation of alanine aminotransferase	HP:0002643	Neonatal respiratory distress	25	-0.00171111	0.0020427	-0.837667	0.402302	0.130501	0.3902	0.732763
PGS002759	Depression	HP:0002643	Neonatal respiratory distress	25	0.00181218	0.00207762	0.87224	0.383166	0.133008	0.3901	0.732763
PGS000016	Atrial fibrillation	HP:0040083	Tip-toe gait	32	0.00386324	0.00244772	1.5783	0.11463	0.559486	0.1171	0.732785
PGS000103	Monocyte percentage of white cells	HP:0040083	Tip-toe gait	32	0.00371321	0.00239004	1.55362	0.120409	0.556219	0.1212	0.732785
PGS000225	Macrophage colony-stimulating factor 1 (CSF-1) serum levels	HP:0040083	Tip-toe gait	32	-0.00380705	0.00237786	-1.60104	0.109501	0.562542	0.1089	0.732785
PGS000252	Interleukin-6 (IL-6) serum levels	HP:0040083	Tip-toe gait	32	0.00373833	0.00234682	1.59294	0.111308	0.561448	0.1062	0.732785
PGS000932	Other intervertebral disk disorders (time-to-event)	HP:0040083	Tip-toe gait	32	-0.0037878	0.00239918	-1.57879	0.114518	0.559552	0.1091	0.732785
PGS001048	NSTEMI (algorithmically-defined)	HP:0040083	Tip-toe gait	32	-0.00364603	0.00233558	-1.56108	0.118638	0.557202	0.1207	0.732785
PGS001147	Leg fat mass (R)	HP:0040083	Tip-toe gait	32	0.00362819	0.0023319	1.55589	0.119867	0.556518	0.1135	0.732785
PGS001230	Body weight	HP:0040083	Tip-toe gait	32	0.00362117	0.00232592	1.55688	0.119632	0.556648	0.1189	0.732785
PGS001327	Diabetes	HP:0040083	Tip-toe gait	32	-0.00379786	0.00238068	-1.59528	0.110783	0.561764	0.1179	0.732785
PGS001330	Crohn's disease [regional enteritis] (time-to-event)	HP:0040083	Tip-toe gait	32	-0.00372364	0.00241024	-1.54493	0.122497	0.555081	0.121	0.732785
PGS001465	Mean ICVF in fornix on FA skeleton	HP:0040083	Tip-toe gait	32	-0.00379425	0.00235048	-1.61425	0.106607	0.564336	0.1104	0.732785
PGS001489	Mean ICVF in superior longitudinal fasciculus on FA skeleton (R)	HP:0040083	Tip-toe gait	32	-0.00373613	0.00237994	-1.56984	0.116585	0.558361	0.1213	0.732785
PGS001492	Mean ICVF in uncinate fasciculus on FA skeleton (R)	HP:0040083	Tip-toe gait	32	-0.00373925	0.00235486	-1.58789	0.112445	0.560769	0.1142	0.732785
PGS001507	Median T2star in caudate (L)	HP:0040083	Tip-toe gait	32	-0.00383194	0.002372	-1.61549	0.106339	0.564505	0.1066	0.732785
PGS001599	Volume of grey matter in Superior Temporal Gyrus, anterior division (L)	HP:0040083	Tip-toe gait	32	-0.00363824	0.00234512	-1.55141	0.120938	0.555929	0.1206	0.732785
PGS001606	Volume of grey matter in Temporal Pole (L)	HP:0040083	Tip-toe gait	32	-0.00372085	0.0023704	-1.56972	0.116615	0.558344	0.1193	0.732785
PGS001657	WA FA in tract posterior thalamic radiation (R)	HP:0040083	Tip-toe gait	32	-0.00380807	0.00235859	-1.61456	0.10654	0.564379	0.1086	0.732785
PGS001664	WA ICVF in tract anterior thalamic radiation (R)	HP:0040083	Tip-toe gait	32	-0.00377282	0.00235468	-1.60226	0.109231	0.562707	0.1075	0.732785
PGS001670	WA ICVF in tract forceps minor	HP:0040083	Tip-toe gait	32	-0.00372834	0.0023532	-1.58437	0.113243	0.560298	0.1123	0.732785
PGS001716	WA L2 in tract anterior thalamic radiation (R)	HP:0040083	Tip-toe gait	32	0.00380645	0.00239109	1.59193	0.111534	0.561313	0.1108	0.732785
PGS001735	WA L3 in tract inferior fronto-occipital fasciculus (L)	HP:0040083	Tip-toe gait	32	0.00374522	0.00238666	1.56923	0.116728	0.55828	0.1196	0.732785
PGS001749	WA MD in tract forceps minor	HP:0040083	Tip-toe gait	32	0.0036725	0.00233597	1.57215	0.11605	0.558667	0.1166	0.732785
PGS002232	Stool Frequency	HP:0040083	Tip-toe gait	32	0.00369277	0.00234427	1.57523	0.115337	0.559077	0.1198	0.732785
PGS002292	Keratoconus	HP:0040083	Tip-toe gait	32	-0.00382286	0.00236345	-1.61749	0.105905	0.564779	0.1113	0.732785
PGS002738	Alcohol use disorder	HP:0040083	Tip-toe gait	32	-0.00375803	0.00236442	-1.58941	0.112102	0.560973	0.1151	0.732785
PGS002760	Epilepsy	HP:0040083	Tip-toe gait	32	0.003832	0.00237748	1.61179	0.10714	0.564002	0.1059	0.732785
PGS003043	Polyunsatturated Fatty Acids	HP:0040083	Tip-toe gait	32	-0.00380443	0.00236957	-1.60553	0.10851	0.563151	0.1089	0.732785
PGS001766	WA OD in tract corticospinal tract (L)	HP:0005681	Juvenile rheumatoid arthritis	17	0.000977635	0.00171335	0.570599	0.568326	0.404098	0.5916	0.732795
PGS002090	Other arthropathies	HP:0005681	Juvenile rheumatoid arthritis	17	-0.000926873	0.00170302	-0.544254	0.586318	0.402857	0.5914	0.732795
PGS002221	Mean reticulocyte volume	HP:0005681	Juvenile rheumatoid arthritis	17	0.000915475	0.00174089	0.525867	0.59903	0.402026	0.5929	0.732795
PGS002912	Drinking Status	HP:0005681	Juvenile rheumatoid arthritis	17	0.000902845	0.00172281	0.524054	0.60029	0.401946	0.593	0.732795
PGS000865	Hepatic fat content	HP:0000518	Cataract	11	-0.00278017	0.00139026	-1.99975	0.0456411	0.270356	0.0412	0.732813
PGS000877	Insulin resistance	HP:0000286	Epicanthus	18	0.00373925	0.0017612	2.12313	0.0338464	0.462941	0.0323	0.73282
PGS001281	Migraine	HP:0000286	Epicanthus	18	0.00375453	0.00178853	2.09922	0.0359028	0.458686	0.033	0.73282
PGS001613	Volume of grey matter in Ventral Striatum (R)	HP:0000286	Epicanthus	18	-0.00368981	0.00174368	-2.11611	0.0344395	0.461687	0.0326	0.73282
PGS001146	Arm fat-free mass (R)	HP:0012343	Decreased circulating ferritin concentration	6	-0.000802086	0.00101996	-0.786391	0.431717	0.389044	0.4275	0.732823
PGS001165	Arm fat free mass (L)	HP:0012343	Decreased circulating ferritin concentration	6	-0.000799575	0.00102201	-0.782358	0.434082	0.388777	0.4281	0.732823
PGS001513	Median T2star in thalamus (R)	HP:0012343	Decreased circulating ferritin concentration	6	-0.000806739	0.00102926	-0.783804	0.433233	0.388873	0.4258	0.732823
PGS001734	WA L3 in tract forceps minor	HP:0012343	Decreased circulating ferritin concentration	6	0.000824486	0.00103269	0.798389	0.424725	0.389845	0.4266	0.732823
PGS001574	Volume of grey matter in Lateral Occipital Cortex, inferior division (R)	HP:0001382	Joint hypermobility	113	-0.000260133	0.00436154	-0.0596424	0.952445	1.24938	0.9521	0.732836
PGS000027	Body Mass Index	HP:0002140	Ischemic stroke	11	-0.00382455	0.00136728	-2.7972	0.00519638	0.487505	0.0042	0.732837
PGS001448	Mean FA in tapetum on FA skeleton (R)	HP:0002140	Ischemic stroke	11	-0.00429793	0.00138457	-3.10417	0.00193073	0.563561	0.0025	0.732837
PGS001631	Volume of pallidum (L)	HP:0002140	Ischemic stroke	11	-0.00398236	0.00138046	-2.8848	0.00395202	0.508414	0.0028	0.732837
PGS001632	Volume of pallidum (R)	HP:0002140	Ischemic stroke	11	-0.00407159	0.00138286	-2.94433	0.00326811	0.522985	0.0033	0.732837
PGS001731	WA L3 in tract anterior thalamic radiation (R)	HP:0002140	Ischemic stroke	11	-0.00408852	0.00139277	-2.93553	0.00336191	0.520812	0.0035	0.732837
PGS002019	Benign neoplasm of colon	HP:0002140	Ischemic stroke	11	-0.00406831	0.00143056	-2.84386	0.00449532	0.498563	0.0042	0.732837
PGS001426	Mean FA in fornix on FA skeleton	HP:0000572	Visual loss	5	0.000748601	0.000948384	0.789344	0.42999	0.158377	0.4367	0.73285
PGS000882	25-hydroxyvitamin D	HP:0010864	Intellectual disability, severe	13	-0.00194423	0.00154287	-1.26014	0.207745	0.419482	0.2074	0.732865
PGS001272	Chronic renal failure (time-to-event)	HP:0010864	Intellectual disability, severe	13	-0.00195298	0.00153752	-1.27022	0.204133	0.420557	0.2067	0.732865
PGS000258	Kallikrein-6 (KLK6) serum levels	HP:0000609	Optic nerve hypoplasia	17	-0.00297598	0.00173256	-1.71768	0.0859862	0.310648	0.0896	0.732873
PGS000994	Tea intake	HP:0000609	Optic nerve hypoplasia	17	-0.00299914	0.00176853	-1.69584	0.0900483	0.3075	0.094	0.732873
PGS001102	Body fat percentage (left arm)	HP:0000609	Optic nerve hypoplasia	17	-0.00287611	0.00172157	-1.67064	0.0949254	0.303917	0.0928	0.732873
PGS001363	3mm weak meridian (R)	HP:0000609	Optic nerve hypoplasia	17	-0.00288738	0.00173061	-1.66842	0.0953638	0.303605	0.0941	0.732873
PGS001501	Mean ISOVF in posterior thalamic radiation on FA skeleton (L)	HP:0000609	Optic nerve hypoplasia	17	0.00292983	0.00173627	1.68743	0.0916524	0.306298	0.0906	0.732873
PGS001520	Position of the pulse wave peak	HP:0000609	Optic nerve hypoplasia	17	-0.0029335	0.00173641	-1.68941	0.0912728	0.306581	0.0925	0.732873
PGS001578	Volume of grey matter in Middle Frontal Gyrus (R)	HP:0000609	Optic nerve hypoplasia	17	0.00296187	0.00174742	1.695	0.0902075	0.307379	0.0944	0.732873
PGS001636	Volume of putamen (R)	HP:0000609	Optic nerve hypoplasia	17	0.00280518	0.00167653	1.6732	0.0944194	0.304279	0.0919	0.732873
PGS000201	Problematic Alcohol Use	HP:0001760	Abnormal foot morphology	7	0.00111268	0.0011453	0.971524	0.331387	0.140995	0.3334	0.732873
PGS000617	Cancer of eye	HP:0001760	Abnormal foot morphology	7	0.00106786	0.00110245	0.968626	0.332831	0.140757	0.3296	0.732873
PGS000710	Myocardial infarction	HP:0001760	Abnormal foot morphology	7	0.00107467	0.00110598	0.971692	0.331303	0.141009	0.3317	0.732873
PGS000939	Hiatus hernia	HP:0001760	Abnormal foot morphology	7	-0.00106102	0.00110973	-0.956105	0.339117	0.139739	0.337	0.732873
PGS001050	Diaphragmatic hernia (time-to-event)	HP:0001760	Abnormal foot morphology	7	-0.00107209	0.00111819	-0.958774	0.337771	0.139955	0.3341	0.732873
PGS001074	Types of physical activity in last 4 weeks (other exercises)	HP:0001760	Abnormal foot morphology	7	-0.00108855	0.00111617	-0.97525	0.329536	0.141301	0.3318	0.732873
PGS001255	Otosclerosis (time-to-event)	HP:0001760	Abnormal foot morphology	7	0.00106928	0.00110215	0.970178	0.332057	0.140885	0.3355	0.732873
PGS001462	Mean ICVF in external capsule on FA skeleton (R)	HP:0001760	Abnormal foot morphology	7	0.00106519	0.00110232	0.966309	0.333989	0.140568	0.3324	0.732873
PGS001495	Mean ISOVF in body of corpus callosum on FA skeleton	HP:0001760	Abnormal foot morphology	7	0.00112524	0.00115083	0.977761	0.328292	0.141509	0.3247	0.732873
PGS001542	Volume of caudate (L)	HP:0001760	Abnormal foot morphology	7	0.00111467	0.00111988	0.995352	0.319667	0.142975	0.3259	0.732873
PGS001553	Volume of grey matter in Crus I Cerebellum (R)	HP:0001760	Abnormal foot morphology	7	0.00107085	0.00111463	0.960729	0.336787	0.140114	0.3324	0.732873
PGS001691	WA ISOVF in tract cingulate gyrus part of cingulum (L)	HP:0001760	Abnormal foot morphology	7	-0.00108408	0.00111452	-0.972689	0.330807	0.141091	0.3315	0.732873
PGS001743	WA L3 in tract uncinate fasciculus (R)	HP:0001760	Abnormal foot morphology	7	0.00106566	0.00110083	0.968056	0.333115	0.140711	0.339	0.732873
PGS001771	WA OD in tract superior thalamic radiation (R)	HP:0001760	Abnormal foot morphology	7	-0.00104407	0.00110595	-0.944046	0.345243	0.138771	0.3375	0.732873
PGS001790	Heart Failure	HP:0001760	Abnormal foot morphology	7	0.00109036	0.00110834	0.98377	0.325329	0.142007	0.328	0.732873
PGS002101	Apolipoprotein A	HP:0001760	Abnormal foot morphology	7	-0.00108862	0.00113442	-0.959628	0.33734	0.140024	0.3384	0.732873
PGS002140	Wears glasses or contact lenses	HP:0001760	Abnormal foot morphology	7	-0.00106642	0.00112916	-0.944438	0.345043	0.138802	0.3373	0.732873
PGS002245	Liver fat (MRI-derived)	HP:0001760	Abnormal foot morphology	7	-0.00105267	0.00110751	-0.950488	0.341961	0.139287	0.3319	0.732873
PGS002341	Monocyte Count	HP:0001760	Abnormal foot morphology	7	-0.00108206	0.00112406	-0.962636	0.335829	0.140269	0.3293	0.732873
PGS003381	Uterine endometrial carcinoma	HP:0001760	Abnormal foot morphology	7	-0.00109713	0.00111491	-0.984051	0.325191	0.14203	0.3345	0.732873
PGS000217	Adrenomedullin (ADM) serum levels	HP:0004415	Pulmonary artery stenosis	5	0.0022375	0.00093719	2.38746	0.0170435	0.349865	0.0172	0.732882
PGS000250	Interleukin-1 receptor antagonist protein (IL-1ra) serum levels	HP:0004415	Pulmonary artery stenosis	5	-0.00215522	0.000956841	-2.25244	0.0243861	0.323508	0.026	0.732882
PGS000726	Cirrhosis	HP:0004415	Pulmonary artery stenosis	5	0.00202409	0.000937851	2.15822	0.0310108	0.306018	0.0287	0.732882
PGS000821	Thyroid medication use	HP:0004415	Pulmonary artery stenosis	5	-0.00206422	0.000947046	-2.17964	0.0293822	0.30993	0.0289	0.732882
PGS000959	Connective tissue disorder	HP:0004415	Pulmonary artery stenosis	5	0.00260438	0.00095263	2.73389	0.0063057	0.424433	0.0087	0.732882
PGS000996	Diverticular disease/diverticulitis	HP:0004415	Pulmonary artery stenosis	5	0.00269567	0.000944833	2.85306	0.00436768	0.452387	0.005	0.732882
PGS000997	Diverticular disease of intestine (time-to-event)	HP:0004415	Pulmonary artery stenosis	5	0.00240309	0.000965777	2.48824	0.0129059	0.37053	0.0131	0.732882
PGS001138	Rheumatoid factor [> 16 IU/mL]	HP:0004415	Pulmonary artery stenosis	5	0.00244633	0.000936368	2.61257	0.00904319	0.397186	0.0081	0.732882
PGS001153	Folic acid or folate (Vitamin B9)	HP:0004415	Pulmonary artery stenosis	5	-0.00208542	0.000939259	-2.22029	0.0264938	0.317456	0.0276	0.732882
PGS001266	Deep vein thrombosis (diagnosed by doctor)	HP:0004415	Pulmonary artery stenosis	5	-0.00206952	0.0009321	-2.22027	0.0264946	0.317454	0.0274	0.732882
PGS001278	previously: Blood clot in the leg (DVT) or lung	HP:0004415	Pulmonary artery stenosis	5	-0.00204329	0.000936973	-2.18074	0.0293011	0.31013	0.0303	0.732882
PGS001308	Sjogren's syndrome/sicca syndrome	HP:0004415	Pulmonary artery stenosis	5	0.00200601	0.000953666	2.10347	0.0355302	0.296194	0.0305	0.732882
PGS001381	Corneal hysteresis (R)	HP:0004415	Pulmonary artery stenosis	5	-0.00318532	0.000946122	-3.36671	0.000772855	0.586305	0.0008	0.732882
PGS001383	Corneal resistance factor (R)	HP:0004415	Pulmonary artery stenosis	5	-0.00233701	0.000943102	-2.478	0.0132815	0.368391	0.0135	0.732882
PGS001399	GE / gI antigen for Varicella Zoster Virus	HP:0004415	Pulmonary artery stenosis	5	0.00305232	0.000940119	3.24674	0.00118366	0.55308	0.0033	0.732882
PGS001429	Mean FA in middle cerebellar peduncle on FA skeleton	HP:0004415	Pulmonary artery stenosis	5	-0.00244194	0.000953826	-2.56015	0.0105243	0.38579	0.013	0.732882
PGS001458	Mean ICVF in cingulum cingulate gyrus on FA skeleton (R)	HP:0004415	Pulmonary artery stenosis	5	-0.00204936	0.000943528	-2.17202	0.0299529	0.308534	0.0287	0.732882
PGS001544	Volume of grey matter	HP:0004415	Pulmonary artery stenosis	5	-0.00200094	0.000927481	-2.1574	0.0310751	0.305868	0.0312	0.732882
PGS001580	Volume of grey matter in Occipital Fusiform Gyrus (L)	HP:0004415	Pulmonary artery stenosis	5	-0.0024328	0.000950405	-2.55975	0.0105364	0.385703	0.012	0.732882
PGS001594	Volume of grey matter in Putamen (R)	HP:0004415	Pulmonary artery stenosis	5	0.00210352	0.000945384	2.22504	0.0261726	0.318345	0.0266	0.732882
PGS001600	Volume of grey matter in Superior Temporal Gyrus, posterior division (L)	HP:0004415	Pulmonary artery stenosis	5	-0.00217184	0.000934361	-2.32442	0.0201874	0.33737	0.0204	0.732882
PGS001682	WA ICVF in tract superior longitudinal fasciculus (L)	HP:0004415	Pulmonary artery stenosis	5	-0.00205124	0.000951697	-2.15535	0.0312347	0.305497	0.0308	0.732882
PGS001686	WA ICVF in tract uncinate fasciculus (L)	HP:0004415	Pulmonary artery stenosis	5	-0.00197858	0.000934116	-2.11813	0.0342679	0.2988	0.031	0.732882
PGS001689	WA ISOVF in tract acoustic radiation (R)	HP:0004415	Pulmonary artery stenosis	5	-0.00233598	0.000940098	-2.48483	0.01303	0.369816	0.0138	0.732882
PGS001717	WA L2 in tract cingulate gyrus part of cingulum (L)	HP:0004415	Pulmonary artery stenosis	5	0.00230724	0.000935714	2.46576	0.0137429	0.365846	0.014	0.732882
PGS001720	WA L2 in tract forceps minor	HP:0004415	Pulmonary artery stenosis	5	0.00223453	0.000934597	2.3909	0.0168849	0.350557	0.0183	0.732882
PGS001728	WA L2 in tract uncinate fasciculus (R)	HP:0004415	Pulmonary artery stenosis	5	0.00214157	0.000932811	2.29583	0.0217727	0.331813	0.0222	0.732882
PGS001734	WA L3 in tract forceps minor	HP:0004415	Pulmonary artery stenosis	5	0.00220207	0.000943147	2.33482	0.0196362	0.339409	0.018	0.732882
PGS001735	WA L3 in tract inferior fronto-occipital fasciculus (L)	HP:0004415	Pulmonary artery stenosis	5	0.00210201	0.000949972	2.2127	0.0270133	0.316041	0.0265	0.732882
PGS001743	WA L3 in tract uncinate fasciculus (R)	HP:0004415	Pulmonary artery stenosis	5	0.00201145	0.000929988	2.16288	0.0306501	0.306866	0.0281	0.732882
PGS002044	Cataract	HP:0004415	Pulmonary artery stenosis	5	0.00216294	0.000940421	2.29997	0.0215366	0.332614	0.0212	0.732882
PGS002046	Otosclerosis	HP:0004415	Pulmonary artery stenosis	5	0.00202174	0.000954051	2.11911	0.0341852	0.298974	0.0304	0.732882
PGS002072	Cholelithiasis and cholecystitis	HP:0004415	Pulmonary artery stenosis	5	-0.00207518	0.000935371	-2.21856	0.0266113	0.317134	0.0259	0.732882
PGS002096	Abdominal pain	HP:0004415	Pulmonary artery stenosis	5	-0.00237677	0.000943138	-2.52007	0.0117986	0.37723	0.014	0.732882
PGS002104	Hearing difficulty/problems	HP:0004415	Pulmonary artery stenosis	5	-0.00210595	0.000938546	-2.24384	0.0249347	0.321882	0.0234	0.732882
PGS002107	Diagnosed with coeliac disease or gluten sensitivity	HP:0004415	Pulmonary artery stenosis	5	0.0023161	0.0009404	2.46289	0.0138529	0.365252	0.0154	0.732882
PGS002148	Average total household income before tax	HP:0004415	Pulmonary artery stenosis	5	-0.00205698	0.00093909	-2.1904	0.0285925	0.311908	0.0267	0.732882
PGS002157	Alkaline phosphatase	HP:0004415	Pulmonary artery stenosis	5	0.00212745	0.000920362	2.31154	0.0208887	0.334858	0.0216	0.732882
PGS002178	IGF-1	HP:0004415	Pulmonary artery stenosis	5	0.00221415	0.000934285	2.36989	0.0178733	0.34635	0.0182	0.732882
PGS002181	Lipoprotein A	HP:0004415	Pulmonary artery stenosis	5	0.00303686	0.00094179	3.22457	0.00127882	0.547068	0.002	0.732882
PGS002187	Neutrophil count	HP:0004415	Pulmonary artery stenosis	5	0.00222214	0.00092258	2.40862	0.0160892	0.354133	0.0165	0.732882
PGS002188	Platelet crit	HP:0004415	Pulmonary artery stenosis	5	0.00232055	0.000944359	2.45727	0.014071	0.364089	0.0157	0.732882
PGS002190	Platelet distribution width	HP:0004415	Pulmonary artery stenosis	5	-0.00204534	0.000933586	-2.19084	0.0285604	0.31199	0.0296	0.732882
PGS002223	Sensitive stomach	HP:0004415	Pulmonary artery stenosis	5	0.00206409	0.000920989	2.24117	0.0251074	0.321378	0.0228	0.732882
PGS002236	Ascending aorta diameter (MRI-derived)	HP:0004415	Pulmonary artery stenosis	5	-0.00205971	0.000949569	-2.1691	0.0301743	0.308	0.0283	0.732882
PGS002245	Liver fat (MRI-derived)	HP:0004415	Pulmonary artery stenosis	5	0.00208258	0.00093557	2.226	0.0261082	0.318525	0.0246	0.732882
PGS002737	Endometrial cancer	HP:0004415	Pulmonary artery stenosis	5	-0.00214859	0.000948914	-2.26426	0.0236481	0.325756	0.0228	0.732882
PGS002828	Alcohol consumption	HP:0004415	Pulmonary artery stenosis	5	0.00361082	0.000934456	3.86408	0.000114505	0.736626	0.0032	0.732882
PGS002937	Glucose	HP:0004415	Pulmonary artery stenosis	5	0.0021879	0.000951135	2.30031	0.0215175	0.332679	0.021	0.732882
PGS000236	Endothelial cell-specific molecule 1 (ESM-1) serum levels	HP:0010893	Abnormal circulating phenylalanine concentration	11	-0.000941083	0.00142003	-0.66272	0.507575	0.312305	0.5105	0.7329
PGS000265	Matrix metalloproteinase-10 (MMP-10) serum levels	HP:0010893	Abnormal circulating phenylalanine concentration	11	-0.000896743	0.0013855	-0.647236	0.517542	0.311449	0.5101	0.7329
PGS000620	Cancer of brain	HP:0010893	Abnormal circulating phenylalanine concentration	11	-0.000934236	0.00138012	-0.676925	0.49852	0.313108	0.5081	0.7329
PGS000834	Corrected insulin response (at 30mins during OGTT)	HP:0010893	Abnormal circulating phenylalanine concentration	11	0.000923669	0.00139265	0.663245	0.507238	0.312334	0.5099	0.7329
PGS000930	Blood clot (diagnosed by doctor)	HP:0010893	Abnormal circulating phenylalanine concentration	11	0.000923937	0.00138532	0.66695	0.504869	0.312542	0.5111	0.7329
PGS001111	Male genital tract cancer	HP:0010893	Abnormal circulating phenylalanine concentration	11	0.000932369	0.00139665	0.667574	0.504471	0.312578	0.5102	0.7329
PGS001530	Speed of sound through heel (L)	HP:0010893	Abnormal circulating phenylalanine concentration	11	0.000942689	0.00141255	0.667368	0.504602	0.312566	0.5093	0.7329
PGS001575	Volume of grey matter in Lateral Occipital Cortex, superior division (R)	HP:0010893	Abnormal circulating phenylalanine concentration	11	-0.000922566	0.00139329	-0.66215	0.50794	0.312273	0.5038	0.7329
PGS001750	WA MD in tract inferior fronto-occipital fasciculus (L)	HP:0010893	Abnormal circulating phenylalanine concentration	11	0.000925125	0.00141898	0.651963	0.514488	0.311708	0.5095	0.7329
PGS002823	Age at Menopause	HP:0010893	Abnormal circulating phenylalanine concentration	11	-0.000935424	0.00139808	-0.669078	0.503511	0.312662	0.506	0.7329
PGS002997	Hypertension	HP:0010893	Abnormal circulating phenylalanine concentration	11	-0.000916611	0.0013974	-0.655942	0.511925	0.311928	0.5049	0.7329
PGS000251	Interleukin-27 (IL-27) serum levels	HP:0001028	Hemangioma	30	0.00446322	0.00231181	1.93062	0.05365	0.516455	0.0542	0.732907
PGS000280	Renin (REN) serum levels	HP:0001028	Hemangioma	30	-0.00464271	0.00228601	-2.03092	0.042375	0.533237	0.0434	0.732907
PGS000289	Tumor necrosis factor ligand superfamily member 14 (TNFSF14) serum levels	HP:0001028	Hemangioma	30	0.00450726	0.00223461	2.01703	0.0438053	0.530863	0.0503	0.732907
PGS000691	Non-albumin protein [g/L]	HP:0001028	Hemangioma	30	0.00456253	0.00226757	2.01208	0.0443244	0.530021	0.0447	0.732907
PGS000707	Cholecystitis	HP:0001028	Hemangioma	30	-0.0048456	0.00228379	-2.12173	0.033964	0.549159	0.0345	0.732907
PGS000882	25-hydroxyvitamin D	HP:0001028	Hemangioma	30	0.00441427	0.0023343	1.89104	0.0587405	0.510066	0.0573	0.732907
PGS000914	Abnormal electrocardiogram	HP:0001028	Hemangioma	30	-0.00450656	0.00231343	-1.948	0.0515331	0.519303	0.057	0.732907
PGS000998	Comparative body height at age 10	HP:0001028	Hemangioma	30	-0.00461662	0.00228951	-2.01642	0.0438687	0.530759	0.0468	0.732907
PGS001025	Nonrheumatic aortic valve disorders (time-to-event)	HP:0001028	Hemangioma	30	-0.00436508	0.00229652	-1.90074	0.0574579	0.511619	0.0573	0.732907
PGS001043	Hyperthyroidism, thyrotoxicosis	HP:0001028	Hemangioma	30	0.00452014	0.00229761	1.96733	0.0492622	0.522499	0.0532	0.732907
PGS001070	Volume of ventricular cerebrospinal fluid (normalised for head size)	HP:0001028	Hemangioma	30	0.00435231	0.002297	1.89478	0.0582436	0.510663	0.0577	0.732907
PGS001106	Percentage of right arm fat	HP:0001028	Hemangioma	30	-0.00428002	0.00227993	-1.87726	0.0606051	0.507872	0.0567	0.732907
PGS001144	Arm fat mass (L)	HP:0001028	Hemangioma	30	-0.00477036	0.00225229	-2.118	0.0342789	0.548492	0.0365	0.732907
PGS001145	Arm fat mass (R)	HP:0001028	Hemangioma	30	-0.00467248	0.00225061	-2.0761	0.0379929	0.541072	0.0364	0.732907
PGS001174	Cholelithiasis (time-to-event)	HP:0001028	Hemangioma	30	-0.00441741	0.00229776	-1.92249	0.054664	0.515132	0.0515	0.732907
PGS001259	Hayfever/allergic rhinitis	HP:0001028	Hemangioma	30	-0.0048442	0.00231386	-2.09356	0.0364057	0.544145	0.039	0.732907
PGS001363	3mm weak meridian (R)	HP:0001028	Hemangioma	30	0.00460905	0.00229005	2.01265	0.0442649	0.530117	0.0426	0.732907
PGS001457	Mean ICVF in cingulum cingulate gyrus on FA skeleton (L)	HP:0001028	Hemangioma	30	0.00471988	0.00229388	2.0576	0.0397379	0.537843	0.0386	0.732907
PGS001571	Volume of grey matter in Intracalcarine Cortex (L)	HP:0001028	Hemangioma	30	0.00480634	0.00235343	2.04227	0.0412349	0.53519	0.0414	0.732907
PGS001647	WA FA in tract cingulate gyrus part of cingulum (L)	HP:0001028	Hemangioma	30	0.00439438	0.00229295	1.91647	0.0554251	0.514157	0.0552	0.732907
PGS001693	WA ISOVF in tract inferior fronto-occipital fasciculus (L)	HP:0001028	Hemangioma	30	0.00464158	0.00228729	2.02929	0.0425406	0.532958	0.0418	0.732907
PGS001697	WA ISOVF in tract posterior thalamic radiation (R)	HP:0001028	Hemangioma	30	0.00437736	0.0022922	1.90968	0.0562952	0.513059	0.0562	0.732907
PGS001707	WA L1 in tract inferior longitudinal fasciculus (L)	HP:0001028	Hemangioma	30	-0.00459073	0.00232085	-1.97804	0.0480401	0.524284	0.0499	0.732907
PGS001742	WA L3 in tract uncinate fasciculus (L)	HP:0001028	Hemangioma	30	-0.00477328	0.00231824	-2.05901	0.0396029	0.538088	0.0404	0.732907
PGS001743	WA L3 in tract uncinate fasciculus (R)	HP:0001028	Hemangioma	30	-0.00463859	0.00226337	-2.04942	0.040531	0.536425	0.0416	0.732907
PGS001771	WA OD in tract superior thalamic radiation (R)	HP:0001028	Hemangioma	30	-0.00452777	0.00227399	-1.99111	0.0465833	0.526476	0.0448	0.732907
PGS002168	Whole body fat-free mass	HP:0001028	Hemangioma	30	-0.00446404	0.00226335	-1.97231	0.0486905	0.523328	0.053	0.732907
PGS002185	Microalbumin in urine	HP:0001028	Hemangioma	30	-0.00454876	0.00232872	-1.95333	0.0508982	0.520181	0.0484	0.732907
PGS002201	Waist circumference	HP:0001028	Hemangioma	30	-0.00446251	0.00222973	-2.00137	0.0454664	0.528206	0.0439	0.732907
PGS002202	Whole body water mass	HP:0001028	Hemangioma	30	-0.00434729	0.00226528	-1.9191	0.0550918	0.514582	0.0561	0.732907
PGS002314	Balding Type 1	HP:0001028	Hemangioma	30	0.00476024	0.00227929	2.08847	0.0368621	0.543247	0.0364	0.732907
PGS002344	Psoriasis	HP:0001028	Hemangioma	30	0.00440513	0.00229305	1.92108	0.0548419	0.514903	0.0491	0.732907
PGS003133	Thinness	HP:0001028	Hemangioma	30	0.00473216	0.00237769	1.99023	0.0466804	0.526328	0.0489	0.732907
PGS000931	Blood clot or deep vein thrombosis (diagnosed by doctor)	HP:0001760	Abnormal foot morphology	7	-0.00102685	0.00110924	-0.925726	0.354683	0.137324	0.3418	0.732908
PGS001334	Other chronic obstructive pulmonary disease (time-to-event)	HP:0001760	Abnormal foot morphology	7	-0.00106282	0.0011237	-0.945816	0.344339	0.138912	0.3401	0.732908
PGS001653	WA FA in tract inferior fronto-occipital fasciculus (R)	HP:0001760	Abnormal foot morphology	7	-0.00105636	0.00112882	-0.935807	0.349468	0.138117	0.3414	0.732908
PGS001687	WA ICVF in tract uncinate fasciculus (R)	HP:0001760	Abnormal foot morphology	7	-0.0010438	0.00110615	-0.943639	0.345451	0.138739	0.3428	0.732908
PGS001698	WA ISOVF in tract superior longitudinal fasciculus (L)	HP:0001760	Abnormal foot morphology	7	-0.00107991	0.00111469	-0.968795	0.332746	0.140771	0.3428	0.732908
PGS001351	Fasting insulin	HP:0031801	Vocal cord dysfunction	5	-0.000129649	0.00094351	-0.137411	0.890718	0.13178	0.8898	0.732931
PGS002331	HbA1c	HP:0031801	Vocal cord dysfunction	5	0.000126678	0.000925137	0.136929	0.891098	0.131775	0.8906	0.732931
PGS002737	Endometrial cancer	HP:0031801	Vocal cord dysfunction	5	0.000127452	0.000949836	0.134183	0.893269	0.131743	0.8908	0.732931
PGS001023	Disorders of mineral metabolism (time-to-event)	HP:0001634	Mitral valve prolapse	6	0.00148606	0.0010171	1.46107	0.144128	0.335613	0.0623	0.732939
PGS002080	Rhesus isoimmunization in pregnancy	HP:0001634	Mitral valve prolapse	6	0.00190214	0.00104039	1.8283	0.067631	0.386488	0.0626	0.732939
PGS001327	Diabetes	HP:0000554	Uveitis	7	-0.00177752	0.00112042	-1.58648	0.112764	0.375803	0.1129	0.732947
PGS001712	WA L1 in tract superior thalamic radiation (R)	HP:0000554	Uveitis	7	0.00175709	0.00110986	1.58317	0.113516	0.375361	0.1134	0.732947
PGS001552	Volume of grey matter in Cingulate Gyrus, posterior division (R)	HP:0010893	Abnormal circulating phenylalanine concentration	11	-0.000911465	0.00137718	-0.661832	0.508143	0.312255	0.5119	0.732989
PGS000877	Insulin resistance	HP:0000957	Cafe-au-lait spot	22	0.0049049	0.00194704	2.51915	0.0118292	0.29664	0.0121	0.733005
PGS000925	Unspecified acute lower respiratory infection (time-to-event)	HP:0000957	Cafe-au-lait spot	22	-0.00501466	0.00196358	-2.55384	0.0107165	0.304068	0.0118	0.733005
PGS001036	Epstein Barr virus nuclear antigen 1 IgG seropositivity	HP:0000957	Cafe-au-lait spot	22	-0.00502707	0.00196695	-2.55577	0.0106572	0.304487	0.0117	0.733005
PGS001282	Migraine (time-to-event)	HP:0000957	Cafe-au-lait spot	22	0.00531766	0.00199976	2.65915	0.00788667	0.327238	0.0104	0.733005
PGS001371	Age diabetes diagnosed	HP:0000957	Cafe-au-lait spot	22	-0.00494484	0.00193606	-2.55407	0.0107093	0.304119	0.0102	0.733005
PGS001639	Volume of ventricular cerebrospinal fluid	HP:0000957	Cafe-au-lait spot	22	0.00505059	0.00196364	2.57206	0.0101702	0.308011	0.0103	0.733005
PGS002062	Chronic airway obstruction	HP:0000957	Cafe-au-lait spot	22	0.00497207	0.00196607	2.52894	0.0115052	0.298727	0.0115	0.733005
PGS000997	Diverticular disease of intestine (time-to-event)	HP:0000646	Amblyopia	24	-0.000857412	0.00210777	-0.406787	0.684201	0.338062	0.6849	0.733018
PGS001236	Lung function (FEV1)	HP:0000646	Amblyopia	24	0.000859882	0.00208354	0.412703	0.679862	0.338267	0.6815	0.733018
PGS001403	Heel bone mineral density (BMD) (L)	HP:0000646	Amblyopia	24	0.000830887	0.00208542	0.398427	0.690351	0.337777	0.6854	0.733018
PGS001501	Mean ISOVF in posterior thalamic radiation on FA skeleton (L)	HP:0000646	Amblyopia	24	-0.0008081	0.00205961	-0.392356	0.69483	0.337574	0.6854	0.733018
PGS001530	Speed of sound through heel (L)	HP:0000646	Amblyopia	24	0.000826031	0.00208047	0.397041	0.691373	0.337731	0.6887	0.733018
PGS001600	Volume of grey matter in Superior Temporal Gyrus, posterior division (L)	HP:0000646	Amblyopia	24	-0.000840679	0.00203886	-0.412328	0.680137	0.338254	0.6871	0.733018
PGS001714	WA L2 in tract acoustic radiation (R)	HP:0000646	Amblyopia	24	-0.00082977	0.00208174	-0.398593	0.690229	0.337783	0.6881	0.733018
PGS002022	Nontoxic multinodular goiter	HP:0000646	Amblyopia	24	-0.000842797	0.00204317	-0.412495	0.680014	0.33826	0.6856	0.733018
PGS002101	Apolipoprotein A	HP:0000646	Amblyopia	24	0.000849803	0.00209093	0.406424	0.684468	0.33805	0.6841	0.733018
PGS002311	Asthma	HP:0000646	Amblyopia	24	-0.000815289	0.00206046	-0.395684	0.692374	0.337685	0.687	0.733018
PGS002770	Stroke	HP:0000646	Amblyopia	24	-0.000840152	0.00207641	-0.404617	0.685795	0.337988	0.6851	0.733018
PGS001258	Radius fracture	HP:0001601	Laryngomalacia	43	0.000327167	0.00275333	0.118826	0.905423	0.26938	0.9042	0.733021
PGS001276	Retinal disorders in diseases classified elsewhere (time-to-event)	HP:0001601	Laryngomalacia	43	-0.000353293	0.00275526	-0.128225	0.897982	0.269479	0.9022	0.733021
PGS001303	Other cataract (time-to-event)	HP:0001601	Laryngomalacia	43	0.000323748	0.00271968	0.119039	0.905255	0.269382	0.9059	0.733021
PGS001448	Mean FA in tapetum on FA skeleton (R)	HP:0001601	Laryngomalacia	43	0.000327184	0.00272292	0.120159	0.904367	0.269394	0.9076	0.733021
PGS001487	Mean ICVF in superior fronto-occipital fasciculus on FA skeleton (R)	HP:0001601	Laryngomalacia	43	-0.000305491	0.00269535	-0.11334	0.909771	0.269326	0.9068	0.733021
PGS001700	WA ISOVF in tract superior thalamic radiation (L)	HP:0001601	Laryngomalacia	43	-0.000328718	0.00275127	-0.119478	0.904906	0.269387	0.904	0.733021
PGS001704	WA L1 in tract forceps minor	HP:0001601	Laryngomalacia	43	-0.00032081	0.00271371	-0.118218	0.905905	0.269374	0.9069	0.733021
PGS002155	Ease of skin tanning	HP:0001601	Laryngomalacia	43	0.000354488	0.00273596	0.129566	0.896921	0.269493	0.9017	0.733021
PGS003388	Esophageal adenocarcinoma	HP:0001601	Laryngomalacia	43	0.000319961	0.00270107	0.118457	0.905716	0.269376	0.9077	0.733021
PGS000027	Body Mass Index	HP:0001276	Hypertonia	25	0.000237052	0.00205788	0.115193	0.908302	0.221656	0.9083	0.733024
PGS000713	T2D	HP:0001276	Hypertonia	25	0.000248078	0.00208423	0.119026	0.905265	0.221694	0.9063	0.733024
PGS001575	Volume of grey matter in Lateral Occipital Cortex, superior division (R)	HP:0001276	Hypertonia	25	0.000225991	0.00209519	0.107862	0.914114	0.221587	0.9091	0.733024
PGS001757	WA MD in tract uncinate fasciculus (L)	HP:0001276	Hypertonia	25	0.000243164	0.00210476	0.11553	0.908034	0.22166	0.9089	0.733024
PGS002178	IGF-1	HP:0001276	Hypertonia	25	-0.000227334	0.0020816	-0.109211	0.913044	0.221599	0.9079	0.733024
PGS002279	Reduced left ventricular ejection fraction	HP:0001276	Hypertonia	25	0.000263822	0.00210729	0.125195	0.90038	0.221758	0.9072	0.733024
PGS000644	Nodular lymphoma	HP:0025502	Overweight	8	0.00145951	0.00118427	1.23241	0.217917	0.192267	0.2088	0.733054
PGS001251	Other interstitial pulmonary diseases (time-to-event)	HP:0025502	Overweight	8	0.00145281	0.0011597	1.25275	0.210422	0.194401	0.2072	0.733054
PGS001536	Vitiligo (time-to-event)	HP:0025502	Overweight	8	-0.00148418	0.00119476	-1.24224	0.214271	0.193294	0.2086	0.733054
PGS001623	Volume of grey matter in VIIb Cerebellum (L)	HP:0025502	Overweight	8	0.00153134	0.00119003	1.28681	0.198286	0.198054	0.2108	0.733054
PGS001644	WA FA in tract acoustic radiation (R)	HP:0025502	Overweight	8	-0.00150185	0.00119962	-1.25193	0.210718	0.194315	0.2101	0.733054
PGS001721	WA L2 in tract inferior fronto-occipital fasciculus (L)	HP:0025502	Overweight	8	0.00151792	0.00119851	1.2665	0.205459	0.195864	0.2107	0.733054
PGS001727	WA L2 in tract uncinate fasciculus (L)	HP:0025502	Overweight	8	0.0014958	0.00119552	1.25117	0.210996	0.194234	0.2095	0.733054
PGS000361	Cancer of larynx	HP:0000268	Dolichocephaly	16	0.00306787	0.00169497	1.80999	0.0704242	0.332528	0.0685	0.733062
PGS002035	Dementias	HP:0000268	Dolichocephaly	16	0.00315766	0.00173966	1.8151	0.069635	0.333311	0.0674	0.733062
PGS002227	Mean sphered cell volume	HP:0000268	Dolichocephaly	16	0.00308414	0.0016729	1.84359	0.0653684	0.337709	0.0679	0.733062
PGS000248	Heat shock 27 kDa protein (HSP_27) serum levels	HP:0006970	Periventricular leukomalacia	19	-0.00187681	0.00184724	-1.01601	0.309729	0.132341	0.3099	0.733077
PGS000758	Adult standing height	HP:0006970	Periventricular leukomalacia	19	-0.00185134	0.00184604	-1.00287	0.316026	0.131217	0.3097	0.733077
PGS001786	Appendectomy	HP:0006970	Periventricular leukomalacia	19	-0.00186093	0.00181648	-1.02447	0.305718	0.133072	0.3087	0.733077
PGS001042	Thyrotoxicosis [hyperthyroidism] (time-to-event)	HP:0100280	Crohn's disease	20	-0.000904357	0.00187939	-0.481197	0.630421	0.30474	0.627	0.73308
PGS001424	Mean FA in external capsule on FA skeleton (R)	HP:0100280	Crohn's disease	20	0.000916789	0.00188029	0.487577	0.625894	0.305002	0.6288	0.73308
PGS001493	Mean ISOVF in anterior corona radiata on FA skeleton (L)	HP:0100280	Crohn's disease	20	0.000911523	0.00189914	0.479968	0.631295	0.30469	0.6282	0.73308
PGS002143	Hand grip strength (mean of both)	HP:0100280	Crohn's disease	20	-0.000913408	0.00187202	-0.487925	0.625648	0.305016	0.6282	0.73308
PGS002198	Urea	HP:0001332	Dystonia	126	0.00638504	0.00467971	1.36441	0.172568	0.431425	0.1707	0.73308
PGS000962	Chronic ischaemic heart disease (time-to-event)	HP:0031801	Vocal cord dysfunction	5	-0.00013011	0.000926168	-0.140482	0.888291	0.131816	0.8922	0.733105
PGS002122	Red blood cell (erythrocyte) distribution width	HP:0031801	Vocal cord dysfunction	5	0.000132164	0.000936676	0.141099	0.887804	0.131824	0.8927	0.733105
PGS000262	Myoglobin (MB) serum levels	HP:0007166	Paroxysmal dyskinesia	5	0.00232527	0.000936949	2.48175	0.0131429	0.461288	0.0135	0.733119
PGS001557	Volume of grey matter in Frontal Operculum Cortex (L)	HP:0007166	Paroxysmal dyskinesia	5	0.00229938	0.000940768	2.44415	0.014592	0.453508	0.0136	0.733119
PGS001579	Volume of grey matter in Middle Temporal Gyrus, posterior division (R)	HP:0007166	Paroxysmal dyskinesia	5	-0.00239367	0.000951362	-2.51604	0.0119337	0.468488	0.0118	0.733119
PGS001644	WA FA in tract acoustic radiation (R)	HP:0007166	Paroxysmal dyskinesia	5	-0.00241567	0.000947647	-2.54912	0.010862	0.475524	0.0113	0.733119
PGS002135	Fluid intelligence score	HP:0007166	Paroxysmal dyskinesia	5	-0.00235131	0.000948333	-2.47941	0.0132291	0.460801	0.0136	0.733119
PGS000712	T2D (cases vs HbA1c filtered controls)	HP:0001513	Obesity	98	0.00435478	0.00405276	1.07452	0.282699	0.29863	0.2792	0.733132
PGS002136	Recent feelings of foreboding	HP:0001513	Obesity	98	-0.00437453	0.0040523	-1.07952	0.280467	0.299093	0.2797	0.733132
PGS000236	Endothelial cell-specific molecule 1 (ESM-1) serum levels	HP:0001251	Ataxia	30	-0.00306265	0.00233728	-1.31035	0.190205	0.174174	0.1898	0.733134
PGS000990	Retinal detachments and breaks (time-to-event)	HP:0001251	Ataxia	30	0.00300204	0.00228071	1.31628	0.188208	0.174834	0.1906	0.733134
PGS001664	WA ICVF in tract anterior thalamic radiation (R)	HP:0001251	Ataxia	30	0.00297076	0.00228532	1.29993	0.193751	0.17302	0.1889	0.733134
PGS001740	WA L3 in tract superior thalamic radiation (L)	HP:0001251	Ataxia	30	-0.0030175	0.00231748	-1.30206	0.193022	0.173255	0.1895	0.733134
PGS002250	Epithelial ovarian cancer	HP:0001251	Ataxia	30	-0.00301683	0.0023159	-1.30266	0.192817	0.173321	0.1906	0.733134
PGS000925	Unspecified acute lower respiratory infection (time-to-event)	HP:0002539	Cortical dysplasia	5	-0.00115041	0.000939159	-1.22494	0.220721	0.370565	0.2188	0.733144
PGS001686	WA ICVF in tract uncinate fasciculus (L)	HP:0002539	Cortical dysplasia	5	-0.00114772	0.000933778	-1.22911	0.219153	0.370996	0.2193	0.733144
PGS002786	Bipolar disorder	HP:0002539	Cortical dysplasia	5	0.00120349	0.000968115	1.24312	0.213946	0.372456	0.2198	0.733144
PGS000945	Dementia in alzheimer's disease (time-to-event)	HP:0001276	Hypertonia	25	0.000253993	0.00216891	0.117106	0.906786	0.221675	0.9101	0.733147
PGS000366	Cancer of esophagus	HP:0002754	Osteomyelitis	5	6.02289e-05	0.0009443	0.0637815	0.94915	0.407389	0.9491	0.73316
PGS000594	Cancer of other male genital organs	HP:0002754	Osteomyelitis	5	6.26581e-05	0.000948526	0.0660584	0.947337	0.407402	0.948	0.73316
PGS001110	Reactive arthropathies (time-to-event)	HP:0002754	Osteomyelitis	5	6.07115e-05	0.00094571	0.0641967	0.948819	0.407392	0.9495	0.73316
PGS001409	Intra-ocular pressure, corneal-compensated (L)	HP:0002754	Osteomyelitis	5	-6.59015e-05	0.000937707	-0.0702795	0.943977	0.407426	0.9439	0.73316
PGS001444	Mean FA in superior fronto-occipital fasciculus on FA skeleton (R)	HP:0002754	Osteomyelitis	5	6.00733e-05	0.000929365	0.0646391	0.948467	0.407394	0.9462	0.73316
PGS001538	Volume of accumbens (R)	HP:0002754	Osteomyelitis	5	-6.75714e-05	0.000924709	-0.0730732	0.941754	0.407443	0.943	0.73316
PGS001733	WA L3 in tract cingulate gyrus part of cingulum (R)	HP:0002754	Osteomyelitis	5	-6.58274e-05	0.000925064	-0.0711599	0.943277	0.407431	0.945	0.73316
PGS002059	Circulatory disease NEC	HP:0002754	Osteomyelitis	5	6.25558e-05	0.00093058	0.0672224	0.94641	0.407408	0.9476	0.73316
PGS002063	Esophagitis, GERD and related diseases	HP:0002754	Osteomyelitis	5	6.21479e-05	0.000937812	0.066269	0.947169	0.407403	0.9478	0.73316
PGS002213	Neuroticism score	HP:0002754	Osteomyelitis	5	-6.08319e-05	0.000943377	-0.0644831	0.948591	0.407393	0.9451	0.73316
PGS000321	Serum testosterone levels	HP:0006970	Periventricular leukomalacia	19	-0.00187365	0.00185614	-1.00943	0.31287	0.131777	0.3118	0.733166
PGS002094	Osteoarthrosis	HP:0006970	Periventricular leukomalacia	19	-0.00185181	0.00182809	-1.01298	0.311174	0.13208	0.3113	0.733166
PGS002107	Diagnosed with coeliac disease or gluten sensitivity	HP:0006970	Periventricular leukomalacia	19	0.00184195	0.0018299	1.00659	0.314236	0.131533	0.3121	0.733166
PGS000708	Kidney failure	HP:0011443	Abnormality of coordination	5	0.000743637	0.000938779	0.792132	0.428363	0.159907	0.4257	0.733178
PGS001115	Paracetamol use self-reported	HP:0011443	Abnormality of coordination	5	-0.000746229	0.000940411	-0.793513	0.427558	0.16	0.4227	0.733178
PGS001147	Leg fat mass (R)	HP:0011443	Abnormality of coordination	5	-0.000724781	0.000928898	-0.780259	0.435317	0.159119	0.4253	0.733178
PGS001490	Mean ICVF in tapetum on FA skeleton (L)	HP:0011443	Abnormality of coordination	5	-0.000747112	0.000932027	-0.801599	0.422866	0.160545	0.4236	0.733178
PGS001541	Volume of brain, grey+white matter (normalised for head size)	HP:0011443	Abnormality of coordination	5	0.000747136	0.000945574	0.79014	0.429525	0.159774	0.4242	0.733178
PGS002199	Ventricular rate	HP:0011443	Abnormality of coordination	5	0.000753122	0.000945612	0.796438	0.425857	0.160196	0.4248	0.733178
PGS002331	HbA1c	HP:0011443	Abnormality of coordination	5	0.000750756	0.000925001	0.811627	0.417087	0.161228	0.4235	0.733178
PGS000261	Membrane-bound aminopeptidase P (mAmP) serum levels	HP:0001537	Umbilical hernia	15	0.00349004	0.00162563	2.14688	0.0319038	0.565907	0.0309	0.73323
PGS000282	Stem cell factor (SCF) serum levels	HP:0001537	Umbilical hernia	15	-0.00351615	0.00163548	-2.14992	0.0316626	0.566456	0.034	0.73323
PGS000994	Tea intake	HP:0001537	Umbilical hernia	15	-0.0036058	0.00165976	-2.17248	0.0299187	0.570558	0.033	0.73323
PGS001110	Reactive arthropathies (time-to-event)	HP:0001537	Umbilical hernia	15	-0.00360609	0.00163318	-2.20803	0.0273381	0.577109	0.0262	0.73323
PGS001143	Volume of grey matter in Parietal Operculum Cortex (R)	HP:0001537	Umbilical hernia	15	0.00342616	0.00161173	2.12576	0.0336262	0.56211	0.0333	0.73323
PGS001181	Other hypothyroidism (time-to-event)	HP:0001537	Umbilical hernia	15	-0.00346296	0.0016177	-2.14066	0.0324031	0.564785	0.0306	0.73323
PGS001374	Age stopped smoking	HP:0001537	Umbilical hernia	15	0.00352226	0.0016316	2.15877	0.030968	0.568061	0.03	0.73323
PGS001422	Mean FA in cingulum hippocampus on FA skeleton (R)	HP:0001537	Umbilical hernia	15	-0.00346908	0.00163494	-2.12183	0.0339557	0.561407	0.0312	0.73323
PGS001470	Mean ICVF in medial lemniscus on FA skeleton (R)	HP:0001537	Umbilical hernia	15	0.00368324	0.00161422	2.28174	0.0225932	0.591029	0.0235	0.73323
PGS001495	Mean ISOVF in body of corpus callosum on FA skeleton	HP:0001537	Umbilical hernia	15	0.00394958	0.0016779	2.35388	0.0186601	0.60509	0.02	0.73323
PGS001548	Volume of grey matter in Central Opercular Cortex (L)	HP:0001537	Umbilical hernia	15	0.0034727	0.00160226	2.16738	0.0303056	0.569626	0.0328	0.73323
PGS001558	Volume of grey matter in Frontal Orbital Cortex (L)	HP:0001537	Umbilical hernia	15	0.00356805	0.00160917	2.21733	0.0266954	0.57884	0.027	0.73323
PGS001559	Volume of grey matter in Frontal Orbital Cortex (R)	HP:0001537	Umbilical hernia	15	0.00354646	0.00161678	2.19353	0.0283661	0.574425	0.0289	0.73323
PGS001597	Volume of grey matter in Superior Frontal Gyrus (L)	HP:0001537	Umbilical hernia	15	0.00344226	0.00158162	2.17641	0.0296231	0.571278	0.0306	0.73323
PGS001651	WA FA in tract forceps minor	HP:0001537	Umbilical hernia	15	0.00344484	0.00163	2.1134	0.0346712	0.559904	0.0344	0.73323
PGS001790	Heart Failure	HP:0001537	Umbilical hernia	15	-0.00355097	0.0016162	-2.1971	0.0281097	0.575085	0.0288	0.73323
PGS002028	Hypoglycemia	HP:0001537	Umbilical hernia	15	0.00345286	0.0015944	2.16562	0.0304399	0.569306	0.0288	0.73323
PGS002044	Cataract	HP:0001537	Umbilical hernia	15	-0.00347341	0.00162354	-2.13941	0.0325042	0.56456	0.0342	0.73323
PGS002184	Mean carotid IMT (intima-medial thickness) at 120/150/210/240 degrees	HP:0001537	Umbilical hernia	15	-0.0035564	0.00165157	-2.15334	0.0313927	0.567075	0.0325	0.73323
PGS002271	Mitral valve prolapse	HP:0001537	Umbilical hernia	15	0.00376924	0.00163534	2.30487	0.0212602	0.59549	0.0214	0.73323
PGS002334	High cholesterol	HP:0001537	Umbilical hernia	15	-0.0038419	0.00160305	-2.39662	0.0166242	0.613626	0.0195	0.73323
PGS003227	estimated glomerular filtration rate	HP:0001537	Umbilical hernia	15	0.00362251	0.0016174	2.23971	0.025202	0.583037	0.0263	0.73323
PGS003308	estimated glomerular filtration rate (Cystatin C)	HP:0001537	Umbilical hernia	15	0.00367488	0.00162228	2.26526	0.0235866	0.587878	0.0255	0.73323
PGS003389	Cervical cancer	HP:0001537	Umbilical hernia	15	0.00365937	0.00161725	2.26271	0.0237438	0.587392	0.0217	0.73323
PGS003392	Lung squamous cell carcinoma	HP:0001537	Umbilical hernia	15	-0.00355876	0.00164152	-2.16797	0.0302603	0.569735	0.0298	0.73323
PGS000696	Testosterone [nmol/L]	HP:0010893	Abnormal circulating phenylalanine concentration	11	-0.000946263	0.00141301	-0.66968	0.503127	0.312696	0.5131	0.733256
PGS000909	Headache	HP:0010893	Abnormal circulating phenylalanine concentration	11	0.000907744	0.00138269	0.656507	0.511562	0.311959	0.5143	0.733256
PGS002067	Celiac disease	HP:0010893	Abnormal circulating phenylalanine concentration	11	0.00090979	0.0013865	0.656179	0.511773	0.311941	0.5137	0.733256
PGS000254	Interleukin-8 (IL-8) serum levels	HP:0002007	Frontal bossing	7	0.00126024	0.00112002	1.12519	0.260623	0.252546	0.2578	0.733301
PGS000229	Fractalkine (CX3CL1) serum levels	HP:0100334	Unilateral cleft palate	7	-0.000506192	0.00110866	-0.456581	0.648014	0.350192	0.6565	0.733301
PGS000232	C-X-C motif chemokine 6 (CXCL6) serum levels	HP:0100334	Unilateral cleft palate	7	0.000491588	0.00111654	0.440277	0.659777	0.349575	0.6544	0.733301
PGS000959	Connective tissue disorder	HP:0100334	Unilateral cleft palate	7	-0.000515284	0.00112711	-0.457173	0.647589	0.350215	0.6538	0.733301
PGS001012	Number of falls in the last year	HP:0100334	Unilateral cleft palate	7	0.0004962	0.00112245	0.44207	0.658479	0.349642	0.6567	0.733301
PGS001081	JC VP1 antigen for Human Polyomavirus JCV	HP:0100334	Unilateral cleft palate	7	0.000502375	0.00111017	0.452521	0.650935	0.350037	0.657	0.733301
PGS001111	Male genital tract cancer	HP:0100334	Unilateral cleft palate	7	0.000482394	0.00111488	0.432687	0.665282	0.349296	0.656	0.733301
PGS001491	Mean ICVF in uncinate fasciculus on FA skeleton (L)	HP:0031417	Rhinorrhea	5	-0.00113145	0.000938429	-1.20568	0.228061	0.144364	0.2252	0.733302
PGS001589	Volume of grey matter in Planum Temporale (L)	HP:0031417	Rhinorrhea	5	-0.00116524	0.00094086	-1.23849	0.215659	0.14775	0.2253	0.733302
PGS001542	Volume of caudate (L)	HP:0100334	Unilateral cleft palate	7	-0.000514467	0.00111872	-0.459873	0.64565	0.350319	0.6585	0.733303
PGS001985	logMAR in round (left/right)	HP:0100334	Unilateral cleft palate	7	-0.000493818	0.00112428	-0.439232	0.660534	0.349537	0.6586	0.733303
PGS000717	Adult life body size	HP:0012532	Chronic pain	30	-0.00501923	0.00228358	-2.19797	0.0280479	0.835026	0.0298	0.733317
PGS000965	Hypothyroidism/myxoedema	HP:0012532	Chronic pain	30	-0.00500362	0.00229297	-2.18216	0.0291956	0.832112	0.0299	0.733317
PGS001181	Other hypothyroidism (time-to-event)	HP:0012532	Chronic pain	30	-0.00496543	0.00227747	-2.18024	0.0293378	0.831759	0.0288	0.733317
PGS001539	Volume of brain stem + 4th ventricle	HP:0012532	Chronic pain	30	0.00489402	0.00224494	2.18002	0.0293543	0.831719	0.0296	0.733317
PGS002351	Thyroid (self-reported conditions)	HP:0012532	Chronic pain	30	-0.00509862	0.0022804	-2.23584	0.025455	0.842093	0.0282	0.733317
PGS002156	Age first had sexual intercourse	HP:0100785	Insomnia	32	-0.00275182	0.00235677	-1.16763	0.243076	0.216522	0.2398	0.733319
PGS001043	Hyperthyroidism, thyrotoxicosis	HP:0000389	Chronic otitis media	12	-0.00180702	0.00146023	-1.23749	0.216028	0.311567	0.2098	0.733348
PGS001533	Tinnitus severity	HP:0000389	Chronic otitis media	12	-0.00183058	0.00147693	-1.23945	0.215302	0.311772	0.2105	0.733348
PGS001287	Psoriatic arthropathy	HP:0001276	Hypertonia	25	0.000238501	0.00209661	0.113756	0.909441	0.221642	0.9112	0.733351
PGS000077	Lymphocytic leukemia	HP:0000646	Amblyopia	24	0.000794593	0.00203176	0.391087	0.695768	0.337532	0.6931	0.733362
PGS001350	Fasting glucose	HP:0000646	Amblyopia	24	-0.000835667	0.00209267	-0.39933	0.689686	0.337808	0.6928	0.733362
PGS001351	Fasting insulin	HP:0000646	Amblyopia	24	0.000816259	0.00205671	0.396876	0.691495	0.337725	0.6911	0.733362
PGS001540	Volume of brain, grey+white matter	HP:0000646	Amblyopia	24	-0.00079167	0.00201576	-0.39274	0.694547	0.337587	0.6925	0.733362
PGS002080	Rhesus isoimmunization in pregnancy	HP:0000646	Amblyopia	24	0.000863716	0.00207336	0.416577	0.677026	0.338403	0.6903	0.733362
PGS001758	WA MD in tract uncinate fasciculus (R)	HP:0003394	Muscle spasm	7	0.000901741	0.00110483	0.816183	0.414478	0.263043	0.4074	0.733398
PGS002133	Body fat percentage	HP:0003394	Muscle spasm	7	0.000912742	0.00109527	0.833351	0.404731	0.264238	0.4078	0.733398
PGS002254	Physical activity (self-reported)	HP:0003394	Muscle spasm	7	-0.000926705	0.00112121	-0.826519	0.408593	0.26376	0.4073	0.733398
PGS000324	Enthesitis-related Juvenile Idiophatic Arthritis	HP:0008872	Feeding difficulties in infancy	22	0.00159984	0.00201478	0.794052	0.427245	0.141153	0.4291	0.733402
PGS002162	Creatinine (enzymatic) in urine	HP:0008872	Feeding difficulties in infancy	22	-0.00155261	0.00194518	-0.798181	0.424846	0.141431	0.4294	0.733402
PGS000341	Systemic sclerosis	HP:0005681	Juvenile rheumatoid arthritis	17	0.000934845	0.00175783	0.531818	0.594902	0.402292	0.5943	0.733411
PGS002189	Mean platelet (thrombocyte) volume	HP:0001363	Craniosynostosis	20	-0.00155345	0.00187677	-0.827724	0.40791	0.247638	0.3994	0.733419
PGS001281	Migraine	HP:0000389	Chronic otitis media	12	0.00185962	0.00146323	1.2709	0.203891	0.315104	0.2121	0.733469
PGS001712	WA L1 in tract superior thalamic radiation (R)	HP:0000389	Chronic otitis media	12	0.00180166	0.00145207	1.24075	0.214821	0.311908	0.2121	0.733469
PGS001395	Frequency of discomfort/pain in abdomen in last 3 months	HP:0002007	Frontal bossing	7	0.00125916	0.00111373	1.13058	0.258347	0.253059	0.2588	0.73347
PGS002190	Platelet distribution width	HP:0002007	Frontal bossing	7	0.0012511	0.00110449	1.13274	0.257438	0.253266	0.2593	0.73347
PGS000008	ER-positive Breast Cancer	HP:0000958	Dry skin	11	-0.0029918	0.00137733	-2.17218	0.029941	0.935882	0.0301	0.733518
PGS001277	PE +/- DVT	HP:0000572	Visual loss	5	-0.000731168	0.000929314	-0.786782	0.431488	0.158206	0.4382	0.73352
PGS001352	Glycated haemoglobin levels (HbA1c)	HP:0000572	Visual loss	5	0.00074594	0.000946543	0.788067	0.430736	0.158292	0.4394	0.73352
PGS002020	Benign neoplasm of other parts of digestive system	HP:0000572	Visual loss	5	0.000718365	0.000943831	0.761117	0.446663	0.156528	0.4387	0.73352
PGS000232	C-X-C motif chemokine 6 (CXCL6) serum levels	HP:0001382	Joint hypermobility	113	0.000240632	0.00436523	0.0551247	0.956044	1.24936	0.9539	0.733565
PGS002188	Platelet crit	HP:0000938	Osteopenia	19	-0.00248538	0.00183493	-1.35448	0.175713	0.42132	0.1791	0.733609
PGS000358	Cancer of mouth	HP:0001601	Laryngomalacia	43	0.000308278	0.00275459	0.111914	0.910901	0.269312	0.9141	0.733619
PGS000460	Squamous cell carcinoma	HP:0001601	Laryngomalacia	43	-0.000289989	0.00274756	-0.105544	0.915953	0.269253	0.9149	0.733619
PGS000946	Unspecified dementia (time-to-event)	HP:0001601	Laryngomalacia	43	0.000309548	0.0028249	0.109578	0.912753	0.26929	0.9129	0.733619
PGS001081	JC VP1 antigen for Human Polyomavirus JCV	HP:0001601	Laryngomalacia	43	-0.000308458	0.00273166	-0.11292	0.910104	0.269322	0.911	0.733619
PGS001437	Mean FA in sagittal stratum on FA skeleton (R)	HP:0001601	Laryngomalacia	43	-0.000282728	0.00278684	-0.101451	0.919201	0.269217	0.9161	0.733619
PGS001499	Mean ISOVF in fornix on FA skeleton	HP:0001601	Laryngomalacia	43	0.000271453	0.00275285	0.0986082	0.921458	0.269193	0.9186	0.733619
PGS001618	Volume of grey matter in Vermis VIIIa Cerebellum	HP:0001601	Laryngomalacia	43	-0.00029043	0.00277116	-0.104805	0.91654	0.269247	0.9184	0.733619
PGS001699	WA ISOVF in tract superior longitudinal fasciculus (R)	HP:0001601	Laryngomalacia	43	0.000306107	0.00276719	0.11062	0.911927	0.2693	0.9104	0.733619
PGS002130	Testosterone (female only)	HP:0001601	Laryngomalacia	43	-0.000314611	0.00276275	-0.113876	0.909346	0.269331	0.9125	0.733619
PGS002181	Lipoprotein A	HP:0001601	Laryngomalacia	43	0.000284046	0.00274348	0.103535	0.917547	0.269235	0.9172	0.733619
PGS002344	Psoriasis	HP:0001601	Laryngomalacia	43	-0.000294003	0.00274103	-0.10726	0.914592	0.269269	0.9176	0.733619
PGS003133	Thinness	HP:0001601	Laryngomalacia	43	-0.000292206	0.00284237	-0.102804	0.918128	0.269229	0.916	0.733619
PGS001713	WA L1 in tract uncinate fasciculus (L)	HP:0001760	Abnormal foot morphology	7	-0.00106679	0.00111346	-0.958085	0.338118	0.139899	0.3439	0.73364
PGS000205	Risk-taking tendency (4-domain principal component model)	HP:0001513	Obesity	98	0.00429094	0.0040635	1.05597	0.291089	0.296933	0.2806	0.733643
PGS000140	Broad Depression (seen a General Practitioner for nerves, anxiety, tension or depression)	HP:0001251	Ataxia	30	0.00282747	0.00227392	1.24344	0.213831	0.166923	0.208	0.733643
PGS000279	Receptor for advanced glycosylation end products (RAGE) serum levels	HP:0001251	Ataxia	30	-0.00299501	0.00232719	-1.28697	0.198232	0.171597	0.1973	0.733643
PGS000620	Cancer of brain	HP:0001251	Ataxia	30	-0.00285623	0.00227166	-1.25733	0.208758	0.168398	0.2061	0.733643
PGS000728	Chronic kidney disease	HP:0001251	Ataxia	30	-0.00309175	0.00238126	-1.29837	0.194288	0.172847	0.1964	0.733643
PGS001010	PEF pred. ratio	HP:0001251	Ataxia	30	0.00296556	0.00232764	1.27406	0.202766	0.170195	0.2027	0.733643
PGS001013	Macular degeneration	HP:0001251	Ataxia	30	-0.00285672	0.00229788	-1.2432	0.213917	0.166899	0.2051	0.733643
PGS001099	Spherical power (left eye)	HP:0001251	Ataxia	30	-0.00284456	0.00226277	-1.25711	0.208836	0.168375	0.2087	0.733643
PGS001147	Leg fat mass (R)	HP:0001251	Ataxia	30	0.00287772	0.00226318	1.27154	0.203661	0.169922	0.2033	0.733643
PGS001180	Lung function (FEV1/FVC)	HP:0001251	Ataxia	30	0.00296669	0.00232765	1.27454	0.202596	0.170247	0.2053	0.733643
PGS001293	Other diseases of liver (time-to-event)	HP:0001251	Ataxia	30	0.00285565	0.0022582	1.26457	0.20615	0.169172	0.2042	0.733643
PGS001470	Mean ICVF in medial lemniscus on FA skeleton (R)	HP:0001251	Ataxia	30	0.00288271	0.0022804	1.26412	0.20631	0.169125	0.2084	0.733643
PGS001506	Mean ISOVF in superior corona radiata on FA skeleton (R)	HP:0001251	Ataxia	30	0.00293392	0.00233492	1.25654	0.209044	0.168314	0.2084	0.733643
PGS001510	Median T2star in pallidum (R)	HP:0001251	Ataxia	30	0.00295865	0.00226974	1.30352	0.192524	0.173416	0.1976	0.733643
PGS001597	Volume of grey matter in Superior Frontal Gyrus (L)	HP:0001251	Ataxia	30	-0.00279214	0.00223414	-1.24976	0.21151	0.167593	0.2077	0.733643
PGS001600	Volume of grey matter in Superior Temporal Gyrus, posterior division (L)	HP:0001251	Ataxia	30	0.00296531	0.00227848	1.30144	0.193234	0.173186	0.1987	0.733643
PGS001633	Volume of peripheral cortical grey matter	HP:0001251	Ataxia	30	-0.00286438	0.00224073	-1.27832	0.201261	0.170656	0.1987	0.733643
PGS001655	WA FA in tract inferior longitudinal fasciculus (R)	HP:0001251	Ataxia	30	0.00300756	0.00231345	1.30003	0.193716	0.173031	0.2018	0.733643
PGS001750	WA MD in tract inferior fronto-occipital fasciculus (L)	HP:0001251	Ataxia	30	-0.00302199	0.00233557	-1.2939	0.195826	0.172356	0.1988	0.733643
PGS001852	Duodenitis	HP:0001251	Ataxia	30	-0.00293676	0.0023017	-1.27591	0.202112	0.170395	0.2018	0.733643
PGS002118	PQ interval	HP:0001251	Ataxia	30	-0.00299295	0.00228667	-1.30887	0.190705	0.174009	0.1954	0.733643
PGS002143	Hand grip strength (mean of both)	HP:0001251	Ataxia	30	-0.0029242	0.00228942	-1.27727	0.201632	0.170542	0.204	0.733643
PGS002190	Platelet distribution width	HP:0001251	Ataxia	30	-0.00292028	0.00227633	-1.28289	0.199655	0.171153	0.2005	0.733643
PGS002315	Bone Mineral Density	HP:0001251	Ataxia	30	-0.00294123	0.00233515	-1.25955	0.207956	0.168635	0.2077	0.733643
PGS002330	Hair Color	HP:0001251	Ataxia	30	0.00300283	0.00231897	1.2949	0.195482	0.172466	0.1999	0.733643
PGS002760	Epilepsy	HP:0001251	Ataxia	30	0.0029388	0.00230749	1.27359	0.202933	0.170144	0.2056	0.733643
PGS002762	Gout	HP:0001251	Ataxia	30	-0.00294542	0.00228278	-1.29028	0.19708	0.171959	0.194	0.733643
PGS000241	Galanin peptides (GAL) serum levels	HP:0000568	Microphthalmia	7	-0.00348238	0.00110211	-3.15973	0.00159909	0.736136	0.002	0.733651
PGS003387	Esophageal adenocarcinoma or Barrett‚Äôs esophagus	HP:0000568	Microphthalmia	7	0.00370194	0.00110272	3.35709	0.00080013	0.789918	0.0014	0.733651
PGS003388	Esophageal adenocarcinoma	HP:0000568	Microphthalmia	7	0.00349672	0.00109557	3.1917	0.00143293	0.74463	0.0017	0.733651
PGS000283	Spondin-1 (SPON1) serum levels	HP:0004812	B Acute Lymphoblastic Leukemia	8	0.00272105	0.0011949	2.27723	0.0228616	0.360998	0.0224	0.733654
PGS001016	Sensitivity / hurt feelings	HP:0004812	B Acute Lymphoblastic Leukemia	8	0.00268017	0.00117645	2.27819	0.0228039	0.361183	0.0221	0.733654
PGS001713	WA L1 in tract uncinate fasciculus (L)	HP:0004812	B Acute Lymphoblastic Leukemia	8	0.00276712	0.00118872	2.32782	0.0200055	0.370804	0.0218	0.733654
PGS002147	Immature reticulocyte fraction	HP:0004812	B Acute Lymphoblastic Leukemia	8	0.00270148	0.00119095	2.26833	0.0233986	0.359297	0.0211	0.733654
PGS002213	Neuroticism score	HP:0004812	B Acute Lymphoblastic Leukemia	8	0.00270849	0.00119282	2.27067	0.0232567	0.359742	0.0229	0.733654
PGS003400	Obesity	HP:0004812	B Acute Lymphoblastic Leukemia	8	0.00262472	0.00116931	2.24467	0.0248812	0.354802	0.0221	0.733654
PGS001369	Acute appendicitis (time-to-event)	HP:0002553	Highly arched eyebrow	5	-0.000877513	0.0009428	-0.930752	0.352077	0.218196	0.3634	0.733666
PGS001414	Lymphocyte %	HP:0002553	Highly arched eyebrow	5	0.000828035	0.000919561	0.900467	0.367963	0.215855	0.3639	0.733666
PGS001468	Mean ICVF in inferior cerebellar peduncle on FA skeleton (R)	HP:0002553	Highly arched eyebrow	5	0.00086203	0.000933863	0.923079	0.35606	0.217595	0.364	0.733666
PGS002137	Fractured/broken bones in last 5 years	HP:0002553	Highly arched eyebrow	5	-0.00084463	0.000937725	-0.900723	0.367828	0.215875	0.3639	0.733666
PGS002350	Tanning	HP:0012343	Decreased circulating ferritin concentration	6	0.000819103	0.00104281	0.785474	0.432254	0.388983	0.4294	0.733709
PGS001586	Volume of grey matter in Parahippocampal Gyrus, posterior division (R)	HP:0003388	Easy fatigability	22	0.00254661	0.00199486	1.27658	0.201875	0.295235	0.2045	0.733712
PGS000269	Myeloperoxidase (MPO) serum levels	HP:0007018	Attention deficit hyperactivity disorder	263	-0.00156867	0.00635424	-0.246869	0.805031	1.77153	0.8021	0.733722
PGS000640	Hodgkin's disease	HP:0007018	Attention deficit hyperactivity disorder	263	-0.00163997	0.00645264	-0.254156	0.799397	1.77169	0.802	0.733722
PGS000977	MCV seropositivity for Merkel Cell Polyomavirus	HP:0007018	Attention deficit hyperactivity disorder	263	0.00158148	0.0063776	0.247974	0.804176	1.77156	0.7998	0.733722
PGS001583	Volume of grey matter in Parahippocampal Gyrus, anterior division (L)	HP:0007018	Attention deficit hyperactivity disorder	263	-0.001659	0.00637623	-0.260185	0.794744	1.77183	0.7987	0.733722
PGS001666	WA ICVF in tract cingulate gyrus part of cingulum (R)	HP:0007018	Attention deficit hyperactivity disorder	263	0.00161157	0.00630324	0.255674	0.798225	1.77173	0.8002	0.733722
PGS001791	Idiopathic pulmonary fibrosis	HP:0007018	Attention deficit hyperactivity disorder	263	-0.00157907	0.00648263	-0.243585	0.807573	1.77146	0.8011	0.733722
PGS002063	Esophagitis, GERD and related diseases	HP:0001363	Craniosynostosis	20	0.00156532	0.00187118	0.836545	0.402933	0.248259	0.4003	0.733725
PGS001682	WA ICVF in tract superior longitudinal fasciculus (L)	HP:0031801	Vocal cord dysfunction	5	0.000130198	0.000952525	0.136687	0.89129	0.131772	0.8943	0.733726
PGS000224	Chitinase-3-like protein 1 (CHI3L1) serum levels	HP:0001249	Intellectual disability	81	0.00478462	0.00373751	1.28016	0.200613	0.171374	0.1969	0.733732
PGS000233	Dickkopf-related protein 1 (Dkk-1) serum levels	HP:0001249	Intellectual disability	81	0.00485636	0.00380644	1.27583	0.202142	0.170899	0.1993	0.733732
PGS001049	Risk taking behaviour	HP:0001249	Intellectual disability	81	-0.00473239	0.00368285	-1.28498	0.198926	0.171904	0.1957	0.733732
PGS001081	JC VP1 antigen for Human Polyomavirus JCV	HP:0001249	Intellectual disability	81	-0.00485332	0.00372026	-1.30456	0.192168	0.174078	0.1943	0.733732
PGS001146	Arm fat-free mass (R)	HP:0001249	Intellectual disability	81	0.004728	0.00369181	1.28067	0.200434	0.17143	0.1996	0.733732
PGS001314	Acute myocardial infarction (time-to-event)	HP:0001249	Intellectual disability	81	0.00470303	0.00369218	1.27378	0.202866	0.170676	0.1978	0.733732
PGS001420	Mean FA in cingulum cingulate gyrus on FA skeleton (R)	HP:0001249	Intellectual disability	81	-0.00488743	0.00383349	-1.27493	0.20246	0.170801	0.1996	0.733732
PGS002218	Overall health rating	HP:0001249	Intellectual disability	81	0.00486149	0.00369411	1.31601	0.188298	0.175363	0.1986	0.733732
PGS002738	Alcohol use disorder	HP:0001249	Intellectual disability	81	-0.0047859	0.00372947	-1.28327	0.199525	0.171715	0.1981	0.733732
PGS002192	Potassium in urine	HP:0000220	Velopharyngeal insufficiency	11	0.00295371	0.00140871	2.09675	0.036122	0.591271	0.0357	0.733762
PGS000253	Interleukin-6 receptor subunit alpha (IL-6RA) serum levels	HP:0001397	Hepatic steatosis	8	-0.00334266	0.00119488	-2.79748	0.00519203	0.560283	0.0051	0.733762
PGS000222	C-C motif chemokine 4 (CCL4) serum levels	HP:0002607	Bowel incontinence	5	0.00213397	0.000940673	2.26856	0.0233851	0.249722	0.0252	0.733762
PGS000290	TNF-related apoptosis-inducing ligand (TRAIL) serum levels	HP:0002607	Bowel incontinence	5	-0.00227692	0.000944688	-2.41024	0.0160179	0.277631	0.0144	0.733762
PGS000291	TNF-related apoptosis-inducing ligand receptor 2 (TRAIL-R2) serum levels	HP:0002607	Bowel incontinence	5	-0.00199165	0.00092356	-2.1565	0.0311454	0.228836	0.0313	0.733762
PGS000358	Cancer of mouth	HP:0002607	Bowel incontinence	5	0.00223559	0.000946929	2.36089	0.0183119	0.26772	0.0166	0.733762
PGS000614	Cancer of bladder	HP:0002607	Bowel incontinence	5	0.00216669	0.000936375	2.31391	0.0207578	0.258474	0.0189	0.733762
PGS000666	Body surface area-indexed left ventricular end-systolic volume	HP:0002607	Bowel incontinence	5	-0.00198798	0.000936634	-2.12247	0.0339019	0.222701	0.0362	0.733762
PGS000717	Adult life body size	HP:0002607	Bowel incontinence	5	-0.00217273	0.000939924	-2.3116	0.0208852	0.258024	0.0205	0.733762
PGS000843	WHR adjusted for BMI	HP:0002607	Bowel incontinence	5	-0.00208744	0.000943526	-2.21238	0.0270353	0.239122	0.0304	0.733762
PGS000906	Longevity	HP:0002607	Bowel incontinence	5	0.00197736	0.000933668	2.11784	0.0342925	0.221874	0.0353	0.733762
PGS001091	Loneliness	HP:0002607	Bowel incontinence	5	0.00227578	0.000948099	2.40036	0.0164556	0.275631	0.0129	0.733762
PGS001108	Basal metabolic rate	HP:0002607	Bowel incontinence	5	-0.002101	0.000930957	-2.25682	0.0241104	0.247485	0.0225	0.733762
PGS001135	Arthritis (nos)	HP:0002607	Bowel incontinence	5	-0.00206041	0.000951698	-2.16498	0.0304887	0.230381	0.0317	0.733762
PGS001146	Arm fat-free mass (R)	HP:0002607	Bowel incontinence	5	-0.00192145	0.000932113	-2.0614	0.0393744	0.211933	0.0386	0.733762
PGS001158	Left leg mass (predicted)	HP:0002607	Bowel incontinence	5	-0.00208937	0.000926225	-2.25579	0.0241748	0.24729	0.0234	0.733762
PGS001159	Right leg mass (predicted)	HP:0002607	Bowel incontinence	5	-0.00223345	0.000925737	-2.41262	0.0159138	0.278115	0.0143	0.733762
PGS001160	Trunk mass (predicted)	HP:0002607	Bowel incontinence	5	-0.00200891	0.000939173	-2.13902	0.0325364	0.225672	0.0321	0.733762
PGS001165	Arm fat free mass (L)	HP:0002607	Bowel incontinence	5	-0.00203429	0.000933886	-2.1783	0.0294819	0.232818	0.0301	0.733762
PGS001166	Leg fat free mass (L)	HP:0002607	Bowel incontinence	5	-0.00212107	0.000926619	-2.28904	0.0221648	0.253654	0.0205	0.733762
PGS001167	Leg fat-free mass (R)	HP:0002607	Bowel incontinence	5	-0.0022416	0.000925472	-2.42212	0.015505	0.280047	0.015	0.733762
PGS001169	Whole body fat free mass	HP:0002607	Bowel incontinence	5	-0.00194726	0.000933936	-2.08501	0.0371758	0.216059	0.0361	0.733762
PGS001230	Body weight	HP:0002607	Bowel incontinence	5	-0.00197142	0.000926214	-2.12847	0.033401	0.223776	0.0341	0.733762
PGS001234	Left arm mass (predicted)	HP:0002607	Bowel incontinence	5	-0.00207682	0.000936545	-2.21753	0.0266817	0.240081	0.0254	0.733762
PGS001235	Right arm mass (predicted)	HP:0002607	Bowel incontinence	5	-0.00193014	0.000933227	-2.06824	0.0387257	0.213125	0.0396	0.733762
PGS001453	Mean ICVF in anterior limb of internal capsule on FA skeleton (R)	HP:0002607	Bowel incontinence	5	-0.00199645	0.000950909	-2.09952	0.0358766	0.218619	0.0373	0.733762
PGS001457	Mean ICVF in cingulum cingulate gyrus on FA skeleton (L)	HP:0002607	Bowel incontinence	5	-0.00201377	0.000942917	-2.13569	0.0328074	0.225072	0.033	0.733762
PGS001458	Mean ICVF in cingulum cingulate gyrus on FA skeleton (R)	HP:0002607	Bowel incontinence	5	-0.00204636	0.000943895	-2.16799	0.0302587	0.23093	0.032	0.733762
PGS001474	Mean ICVF in posterior limb of internal capsule on FA skeleton (L)	HP:0002607	Bowel incontinence	5	-0.0019365	0.000938037	-2.06442	0.0390867	0.212459	0.0389	0.733762
PGS001479	Mean ICVF in retrolenticular part of internal capsule on FA skeleton (R)	HP:0002607	Bowel incontinence	5	-0.00193693	0.000945809	-2.04791	0.0406794	0.209597	0.0403	0.733762
PGS001555	Volume of grey matter in Crus II Cerebellum (R)	HP:0002607	Bowel incontinence	5	0.00209304	0.000977213	2.14184	0.0323079	0.226182	0.031	0.733762
PGS001558	Volume of grey matter in Frontal Orbital Cortex (L)	HP:0002607	Bowel incontinence	5	0.00206104	0.000932605	2.20998	0.0272018	0.238674	0.0271	0.733762
PGS001607	Volume of grey matter in Temporal Pole (R)	HP:0002607	Bowel incontinence	5	0.00197178	0.00093918	2.09947	0.0358808	0.21861	0.0375	0.733762
PGS001628	Volume of grey matter in VIIIb Cerebellum (R)	HP:0002607	Bowel incontinence	5	0.00205032	0.000955714	2.14532	0.0320284	0.226811	0.0337	0.733762
PGS001768	WA OD in tract medial lemniscus (L)	HP:0002607	Bowel incontinence	5	-0.00202722	0.000934099	-2.17024	0.0300881	0.23134	0.0314	0.733762
PGS002059	Circulatory disease NEC	HP:0002607	Bowel incontinence	5	-0.00196963	0.000931448	-2.11459	0.0345691	0.221295	0.0342	0.733762
PGS002115	Alcohol drinker status	HP:0002607	Bowel incontinence	5	-0.00196112	0.000944439	-2.07649	0.0379564	0.214566	0.0386	0.733762
PGS002119	QT interval	HP:0002607	Bowel incontinence	5	0.00229856	0.000941918	2.4403	0.0147481	0.283768	0.0158	0.733762
PGS002168	Whole body fat-free mass	HP:0002607	Bowel incontinence	5	-0.00193973	0.000930344	-2.08496	0.03718	0.216051	0.0348	0.733762
PGS002202	Whole body water mass	HP:0002607	Bowel incontinence	5	-0.001902	0.000931128	-2.04268	0.0411944	0.208697	0.0385	0.733762
PGS002232	Stool Frequency	HP:0002607	Bowel incontinence	5	0.00216308	0.00093337	2.31749	0.0205619	0.259173	0.0196	0.733762
PGS002343	Platelet count	HP:0002607	Bowel incontinence	5	-0.00219581	0.000931674	-2.35685	0.0185118	0.266918	0.0183	0.733762
PGS002790	Autism spectrum disorder	HP:0002607	Bowel incontinence	5	0.00195664	0.000947143	2.06583	0.0389528	0.212705	0.0408	0.733762
PGS003072	Systolic Blood Pressure	HP:0002607	Bowel incontinence	5	0.00196249	0.000939012	2.08995	0.0367285	0.216929	0.0397	0.733762
PGS003137	Total Cholesterol	HP:0002607	Bowel incontinence	5	0.00204888	0.000937519	2.18543	0.028955	0.234128	0.0292	0.733762
PGS003227	estimated glomerular filtration rate	HP:0002607	Bowel incontinence	5	-0.00225066	0.00093722	-2.40142	0.0164083	0.275845	0.016	0.733762
PGS003354	Childhood steroid-sensitive nephrotic syndrome	HP:0002607	Bowel incontinence	5	0.00214026	0.000945909	2.26265	0.0237479	0.248594	0.0158	0.733762
PGS003389	Cervical cancer	HP:0002607	Bowel incontinence	5	-0.0020029	0.000937391	-2.13668	0.0327264	0.225251	0.0325	0.733762
PGS001484	Mean ICVF in superior corona radiata on FA skeleton (L)	HP:0004396	Poor appetite	6	0.00186509	0.00102207	1.82482	0.0681541	0.210696	0.0612	0.733762
PGS000620	Cancer of brain	HP:0004442	Sagittal craniosynostosis	8	-0.00334798	0.00117639	-2.84598	0.00446566	0.537459	0.0051	0.733762
PGS000333	Prostate cancer	HP:0001363	Craniosynostosis	20	-0.00156038	0.00187156	-0.833733	0.404516	0.248061	0.412	0.733791
PGS000945	Dementia in alzheimer's disease (time-to-event)	HP:0001363	Craniosynostosis	20	0.00160246	0.00194174	0.825271	0.409301	0.247466	0.4123	0.733791
PGS001144	Arm fat mass (L)	HP:0001363	Craniosynostosis	20	0.00152241	0.00184567	0.824852	0.409539	0.247437	0.4061	0.733791
PGS001337	Family history of breast cancer	HP:0001363	Craniosynostosis	20	0.00157316	0.00187487	0.839077	0.401511	0.248439	0.4076	0.733791
PGS001476	Mean ICVF in posterior thalamic radiation on FA skeleton (L)	HP:0001363	Craniosynostosis	20	-0.00155263	0.00188931	-0.821801	0.411273	0.247225	0.4019	0.733791
PGS001556	Volume of grey matter in Cuneal Cortex (R)	HP:0001363	Craniosynostosis	20	0.00157889	0.00188208	0.838905	0.401608	0.248427	0.4057	0.733791
PGS001558	Volume of grey matter in Frontal Orbital Cortex (L)	HP:0001363	Craniosynostosis	20	-0.00153766	0.00185922	-0.827046	0.408295	0.247591	0.411	0.733791
PGS001585	Volume of grey matter in Parahippocampal Gyrus, posterior division (L)	HP:0001363	Craniosynostosis	20	-0.00153224	0.00184904	-0.828668	0.407376	0.247704	0.4044	0.733791
PGS001651	WA FA in tract forceps minor	HP:0001363	Craniosynostosis	20	-0.00154186	0.00188312	-0.818778	0.412995	0.247015	0.4145	0.733791
