## Supplemental Tables for "Complex trait associations in rare diseases and impacts on Mendelian variant interpretation" (part 8 of 96)

### Sheet: TableS2 (continued)
prs_id	prs_desc	hpo_id	hpo_desc	case_n	coef	std_err	z_val	p_val	r_sq	emp_p	fdr
PGS001703	WA ISOVF in tract uncinate fasciculus (R)	HP:0001363	Craniosynostosis	20	-0.0014757	0.00183343	-0.804885	0.420967	0.24606	0.415	0.733791
PGS002115	Alcohol drinker status	HP:0001363	Craniosynostosis	20	0.00152678	0.0018826	0.810997	0.417449	0.246478	0.4132	0.733791
PGS002146	Standing height	HP:0001363	Craniosynostosis	20	0.00153739	0.00186128	0.825987	0.408895	0.247517	0.4096	0.733791
PGS002214	Neutrophil percentage	HP:0001363	Craniosynostosis	20	-0.00152062	0.00183882	-0.826956	0.408345	0.247584	0.4097	0.733791
PGS002226	Sodium in urine	HP:0001363	Craniosynostosis	20	-0.00154655	0.00186863	-0.827639	0.407959	0.247632	0.4127	0.733791
PGS002227	Mean sphered cell volume	HP:0001363	Craniosynostosis	20	-0.00152842	0.00186962	-0.817499	0.413726	0.246926	0.4136	0.733791
PGS002247	Melanoma	HP:0001363	Craniosynostosis	20	0.00156367	0.00190088	0.822603	0.410816	0.24728	0.4031	0.733791
PGS002317	Childless	HP:0001363	Craniosynostosis	20	0.00155175	0.0018727	0.828618	0.407404	0.247701	0.4053	0.733791
PGS002323	Eczema	HP:0001363	Craniosynostosis	20	0.00158025	0.0019093	0.827662	0.407945	0.247634	0.4022	0.733791
PGS002790	Autism spectrum disorder	HP:0001363	Craniosynostosis	20	-0.00152398	0.00188797	-0.807208	0.419628	0.246218	0.4115	0.733791
PGS003162	Vitamin B12	HP:0001363	Craniosynostosis	20	0.00154703	0.00190309	0.812902	0.416356	0.246609	0.4147	0.733791
PGS000229	Fractalkine (CX3CL1) serum levels	HP:0040083	Tip-toe gait	32	-0.00352246	0.00235555	-1.49539	0.134946	0.548715	0.1381	0.733813
PGS000231	C-X-C motif chemokine 16 (CXCL16) serum levels	HP:0040083	Tip-toe gait	32	-0.0035247	0.00236222	-1.49211	0.135803	0.548301	0.1381	0.733813
PGS000738	Vitiligo	HP:0040083	Tip-toe gait	32	-0.00371531	0.0024113	-1.54079	0.123502	0.554541	0.125	0.733813
PGS000844	Predicted visceral adipose tissue	HP:0040083	Tip-toe gait	32	0.00351016	0.00232606	1.50906	0.131418	0.550451	0.1285	0.733813
PGS000928	Other non-toxic goitre (time-to-event)	HP:0040083	Tip-toe gait	32	0.00346304	0.00234109	1.47924	0.139209	0.546684	0.1328	0.733813
PGS000976	JCV seropositivity for Human Polyomavirus JCV	HP:0040083	Tip-toe gait	32	0.00348737	0.00235941	1.47807	0.139523	0.546537	0.1373	0.733813
PGS000977	MCV seropositivity for Merkel Cell Polyomavirus	HP:0040083	Tip-toe gait	32	0.00366647	0.00235666	1.55579	0.119893	0.556504	0.1227	0.733813
PGS001004	Number of non-cancer illnesses	HP:0040083	Tip-toe gait	32	-0.00363252	0.00235521	-1.54233	0.123127	0.554742	0.1307	0.733813
PGS001044	Glucosamine intake	HP:0040083	Tip-toe gait	32	0.00361129	0.00235983	1.53032	0.126071	0.553182	0.1263	0.733813
PGS001075	Usual walking pace	HP:0040083	Tip-toe gait	32	-0.00348319	0.00235121	-1.48144	0.138622	0.54696	0.1376	0.733813
PGS001255	Otosclerosis (time-to-event)	HP:0040083	Tip-toe gait	32	0.00354255	0.00233924	1.5144	0.130057	0.551134	0.1247	0.733813
PGS001414	Lymphocyte %	HP:0040083	Tip-toe gait	32	0.00347778	0.00230919	1.50606	0.132186	0.550068	0.1349	0.733813
PGS001533	Tinnitus severity	HP:0040083	Tip-toe gait	32	0.00355191	0.00239878	1.48071	0.138816	0.546869	0.1357	0.733813
PGS001671	WA ICVF in tract inferior fronto-occipital fasciculus (L)	HP:0040083	Tip-toe gait	32	-0.00349041	0.00234774	-1.48671	0.137224	0.547621	0.1358	0.733813
PGS001724	WA L2 in tract inferior longitudinal fasciculus (R)	HP:0040083	Tip-toe gait	32	0.00362251	0.0023853	1.51868	0.128976	0.551682	0.124	0.733813
PGS001738	WA L3 in tract inferior longitudinal fasciculus (R)	HP:0040083	Tip-toe gait	32	0.00352905	0.0023595	1.49567	0.134872	0.548751	0.1364	0.733813
PGS001742	WA L3 in tract uncinate fasciculus (L)	HP:0040083	Tip-toe gait	32	0.00355507	0.00239314	1.48552	0.137539	0.547471	0.1347	0.733813
PGS001751	WA MD in tract inferior fronto-occipital fasciculus (R)	HP:0040083	Tip-toe gait	32	0.0035578	0.00234891	1.51466	0.129993	0.551166	0.133	0.733813
PGS002079	Irregular menstrual cycle/bleeding	HP:0040083	Tip-toe gait	32	0.00352259	0.00238537	1.47675	0.139877	0.546372	0.1371	0.733813
PGS002106	Calcium	HP:0040083	Tip-toe gait	32	-0.00354371	0.00239129	-1.48192	0.138494	0.54702	0.1366	0.733813
PGS002124	Ever addicted to any substance or behaviour	HP:0040083	Tip-toe gait	32	-0.00351251	0.00232983	-1.50762	0.131785	0.550268	0.1328	0.733813
PGS002188	Platelet crit	HP:0040083	Tip-toe gait	32	0.00352918	0.00237326	1.48706	0.137131	0.547665	0.1369	0.733813
PGS002761	Glaucoma	HP:0040083	Tip-toe gait	32	0.00353744	0.00234592	1.50791	0.131711	0.550304	0.1335	0.733813
PGS001382	Corneal resistance factor (L)	HP:0003394	Muscle spasm	7	-0.000890531	0.00110318	-0.807243	0.419608	0.26243	0.4092	0.733866
PGS002174	Heel Broadband ultrasound attenuation, direct entry	HP:0003394	Muscle spasm	7	-0.000960306	0.00115245	-0.833271	0.404776	0.264232	0.4096	0.733866
PGS002078	Genital prolapse	HP:0002781	Upper airway obstruction	5	-0.000920498	0.000931408	-0.988287	0.323113	0.184887	0.3257	0.733914
PGS000844	Predicted visceral adipose tissue	HP:0000790	Hematuria	6	0.00121206	0.00101368	1.19571	0.231931	0.372871	0.2302	0.733925
PGS001434	Mean FA in retrolenticular part of internal capsule on FA skeleton (L)	HP:0000790	Hematuria	6	-0.0012331	0.00102401	-1.20418	0.228641	0.373728	0.2295	0.733925
PGS000656	Non-alcoholic fatty liver disease activity score	HP:0002804	Arthrogryposis multiplex congenita	6	0.00196474	0.00101786	1.93026	0.053694	0.390918	0.0564	0.733936
PGS001655	WA FA in tract inferior longitudinal fasciculus (R)	HP:0002804	Arthrogryposis multiplex congenita	6	-0.00197479	0.00103878	-1.90107	0.057414	0.386211	0.0569	0.733936
PGS001119	Left hand grip strength	HP:0006530	Abnormal pulmonary interstitial morphology	5	4.94126e-05	0.000939174	0.0526129	0.958045	0.210435	0.9585	0.733961
PGS001419	Mean FA in cingulum cingulate gyrus on FA skeleton (L)	HP:0006530	Abnormal pulmonary interstitial morphology	5	-4.84834e-05	0.000965022	-0.0502408	0.959935	0.210425	0.9584	0.733961
PGS000252	Interleukin-6 (IL-6) serum levels	HP:0001601	Laryngomalacia	43	0.000288679	0.00271801	0.10621	0.915425	0.269259	0.9199	0.733981
PGS002122	Red blood cell (erythrocyte) distribution width	HP:0011787	Central hypothyroidism	7	-0.00103012	0.00110744	-0.930186	0.35237	0.201192	0.3497	0.733984
PGS002153	General happiness with own health	HP:0002539	Cortical dysplasia	5	-0.00116942	0.000940878	-1.2429	0.214028	0.372432	0.2208	0.733991
PGS000069	Serous epithelial ovarian cancer	HP:0002092	Pulmonary arterial hypertension	17	0.00161666	0.00172324	0.938153	0.348261	0.186509	0.3427	0.734016
PGS000092	Hematocrit	HP:0002092	Pulmonary arterial hypertension	17	0.00161894	0.00173128	0.935113	0.349826	0.186268	0.3422	0.734016
PGS002298	Esophageal cancer	HP:0002092	Pulmonary arterial hypertension	17	0.00160326	0.00169264	0.947193	0.343637	0.18723	0.3427	0.734016
PGS001500	Mean ISOVF in posterior corona radiata on FA skeleton (L)	HP:0001251	Ataxia	30	0.00281281	0.00224687	1.25188	0.210736	0.167818	0.2095	0.734025
PGS000597	Malignant neoplasm of testis	HP:0001276	Hypertonia	25	0.000234608	0.00208096	0.11274	0.910246	0.221633	0.9146	0.734041
PGS001713	WA L1 in tract uncinate fasciculus (L)	HP:0001276	Hypertonia	25	0.000227311	0.00209538	0.108482	0.913623	0.221593	0.9135	0.734041
PGS001773	Moderate-to-severe atopic dermatitis	HP:0001276	Hypertonia	25	0.000227879	0.00208996	0.109035	0.913184	0.221598	0.9145	0.734041
PGS000705	Gallstones	HP:0002301	Hemiplegia	6	0.00137696	0.00104113	1.32256	0.186109	0.183651	0.1908	0.734049
PGS001418	Mean FA in cerebral peduncle on FA skeleton (L)	HP:0002301	Hemiplegia	6	-0.00137481	0.00104146	-1.32009	0.186934	0.183375	0.1904	0.734049
PGS001791	Idiopathic pulmonary fibrosis	HP:0002301	Hemiplegia	6	0.00139117	0.00104494	1.33133	0.183208	0.184634	0.1907	0.734049
PGS003308	estimated glomerular filtration rate (Cystatin C)	HP:0002301	Hemiplegia	6	0.00134807	0.00103006	1.30873	0.190752	0.182116	0.1891	0.734049
PGS003361	Age of smoking initiation	HP:0002301	Hemiplegia	6	-0.0013756	0.00104728	-1.3135	0.189141	0.182644	0.1888	0.734049
PGS002065	Inguinal hernia	HP:0001382	Joint hypermobility	113	0.000223965	0.00438294	0.0510994	0.959251	1.24934	0.9554	0.734061
PGS000879	Intraocular pressure	HP:0000010	Recurrent urinary tract infections	8	-0.00134748	0.00118207	-1.13993	0.254429	0.561414	0.2495	0.734098
PGS000954	Left heel quantitative ultrasound index (QUI), direct entry	HP:0000010	Recurrent urinary tract infections	8	-0.00137894	0.00120539	-1.14398	0.252746	0.561804	0.2496	0.734098
PGS000967	Coxarthrosis [arthrosis of hip] (time-to-event)	HP:0000938	Osteopenia	19	0.00248623	0.00184597	1.34684	0.17816	0.420449	0.1805	0.734118
PGS001392	Family history of lung cancer	HP:0000938	Osteopenia	19	0.00243727	0.00180544	1.34996	0.177158	0.420804	0.1801	0.734118
PGS001036	Epstein Barr virus nuclear antigen 1 IgG seropositivity	HP:0000504	Abnormality of vision	6	-0.00205429	0.0010305	-1.99349	0.046322	0.340872	0.0463	0.734151
PGS001414	Lymphocyte %	HP:0000504	Abnormality of vision	6	-0.00203805	0.00100646	-2.02497	0.0429821	0.346198	0.0447	0.734151
PGS001539	Volume of brain stem + 4th ventricle	HP:0000504	Abnormality of vision	6	0.00197887	0.0010116	1.95618	0.0505611	0.334667	0.047	0.734151
PGS001566	Volume of grey matter in I-IV Cerebellum (R)	HP:0000504	Abnormality of vision	6	0.00207254	0.00102879	2.01455	0.0440645	0.344426	0.0471	0.734151
PGS002309	Number of children ever born	HP:0000504	Abnormality of vision	6	-0.00200826	0.00101742	-1.97388	0.0485118	0.337595	0.0472	0.734151
PGS003393	Lung adenocarcinoma	HP:0000504	Abnormality of vision	6	0.00204364	0.00101728	2.00892	0.0446593	0.343471	0.0444	0.734151
PGS001105	Body fat percentage (trunk fat)	HP:0002020	Gastroesophageal reflux	162	0.00793136	0.00521708	1.52027	0.128577	0.477026	0.1252	0.734181
PGS002020	Benign neoplasm of other parts of digestive system	HP:0002020	Gastroesophageal reflux	162	0.0079486	0.0051833	1.5335	0.125286	0.478779	0.1249	0.734181
PGS000095	High light scatter reticulocyte percentage of red cells	HP:0004812	B Acute Lymphoblastic Leukemia	8	0.00266708	0.00119523	2.23144	0.0257451	0.352309	0.0275	0.734188
PGS001455	Mean ICVF in cerebral peduncle on FA skeleton (L)	HP:0004812	B Acute Lymphoblastic Leukemia	8	0.00267506	0.00119284	2.24261	0.0250145	0.354411	0.0261	0.734188
PGS001654	WA FA in tract inferior longitudinal fasciculus (L)	HP:0004812	B Acute Lymphoblastic Leukemia	8	0.00259085	0.00116943	2.21548	0.0268217	0.349321	0.0269	0.734188
PGS001715	WA L2 in tract anterior thalamic radiation (L)	HP:0004812	B Acute Lymphoblastic Leukemia	8	-0.00266041	0.00119467	-2.2269	0.026048	0.351455	0.0274	0.734188
PGS002085	Seborrheic keratosis	HP:0004812	B Acute Lymphoblastic Leukemia	8	0.00264588	0.00116095	2.27907	0.0227518	0.361351	0.0252	0.734188
PGS002206	Mean corpuscular haemoglobin	HP:0004812	B Acute Lymphoblastic Leukemia	8	0.00265868	0.00118847	2.23705	0.0253759	0.353363	0.0243	0.734188
PGS002207	Mean corpuscular volume	HP:0004812	B Acute Lymphoblastic Leukemia	8	0.00265396	0.00118347	2.24252	0.0250201	0.354395	0.0236	0.734188
PGS003387	Esophageal adenocarcinoma or Barrett‚Äôs esophagus	HP:0100334	Unilateral cleft palate	7	-0.00046667	0.00110517	-0.422261	0.672873	0.34892	0.6602	0.734193
PGS001359	3mm strong meridian (L)	HP:0002754	Osteomyelitis	5	-5.92226e-05	0.000937524	-0.0631692	0.949637	0.407386	0.9517	0.734198
PGS000027	Body Mass Index	HP:0001880	Eosinophilia	8	-0.000349127	0.00116546	-0.299561	0.764539	0.708163	0.7726	0.734205
PGS000280	Renin (REN) serum levels	HP:0001880	Eosinophilia	8	0.000346336	0.00118496	0.292276	0.770102	0.707981	0.772	0.734205
PGS000703	Angina	HP:0001880	Eosinophilia	8	-0.000348513	0.00118196	-0.29486	0.768127	0.708045	0.7701	0.734205
PGS000837	Insulin sensitivity index	HP:0001880	Eosinophilia	8	-0.000338862	0.00119081	-0.284563	0.776004	0.707794	0.7738	0.734205
PGS001272	Chronic renal failure (time-to-event)	HP:0001880	Eosinophilia	8	0.000344563	0.00120566	0.285787	0.775066	0.707824	0.7746	0.734205
PGS002053	Cerebrovascular disease	HP:0001880	Eosinophilia	8	-0.000348178	0.00120238	-0.289574	0.772168	0.707915	0.7699	0.734205
PGS002085	Seborrheic keratosis	HP:0001880	Eosinophilia	8	-0.000323147	0.00115893	-0.278831	0.780399	0.707659	0.7737	0.734205
PGS002190	Platelet distribution width	HP:0001880	Eosinophilia	8	0.000329877	0.00117782	0.280076	0.779444	0.707688	0.7713	0.734205
PGS002345	Red Blood Cell Count	HP:0001880	Eosinophilia	8	-0.00034123	0.00119508	-0.285529	0.775264	0.707818	0.7685	0.734205
PGS002194	Reticulocyte count	HP:0011787	Central hypothyroidism	7	0.00103532	0.00110378	0.937978	0.348352	0.201807	0.3506	0.734212
PGS000358	Cancer of mouth	HP:0002092	Pulmonary arterial hypertension	17	-0.00164589	0.00174233	-0.944647	0.344935	0.187026	0.3436	0.734216
PGS002223	Sensitive stomach	HP:0000829	Hypoparathyroidism	5	0.00171801	0.000921317	1.86473	0.0623432	0.250238	0.0606	0.734217
PGS000088	Basophil count	HP:0002013	Vomiting	48	-0.00537444	0.00286131	-1.87832	0.0604608	0.329606	0.0588	0.734228
PGS001397	Frequency of walking for pleasure in last 4 weeks	HP:0002013	Vomiting	48	-0.00540472	0.00288898	-1.87081	0.0614949	0.328411	0.0623	0.734228
PGS001475	Mean ICVF in posterior limb of internal capsule on FA skeleton (R)	HP:0002013	Vomiting	48	-0.00551028	0.0028771	-1.91522	0.055585	0.335553	0.0596	0.734228
PGS001610	Volume of grey matter in V Cerebellum (L)	HP:0002013	Vomiting	48	-0.00543102	0.0029247	-1.85695	0.0634428	0.326216	0.0609	0.734228
PGS001648	WA FA in tract cingulate gyrus part of cingulum (R)	HP:0002013	Vomiting	48	-0.00553247	0.00289987	-1.90783	0.0565337	0.334354	0.059	0.734228
PGS002100	Ankle spacing width	HP:0002013	Vomiting	48	0.00536565	0.00287102	1.8689	0.0617602	0.328108	0.062	0.734228
PGS002137	Fractured/broken bones in last 5 years	HP:0002013	Vomiting	48	-0.00536467	0.00287738	-1.86443	0.0623854	0.327398	0.0623	0.734228
PGS002351	Thyroid (self-reported conditions)	HP:0002013	Vomiting	48	-0.00548158	0.00288074	-1.90284	0.057183	0.333545	0.0612	0.734228
PGS001559	Volume of grey matter in Frontal Orbital Cortex (R)	HP:0001800	Hypoplastic toenails	5	-0.00100125	0.000936637	-1.06898	0.285188	0.315003	0.2896	0.73423
PGS001712	WA L1 in tract superior thalamic radiation (R)	HP:0001800	Hypoplastic toenails	5	-0.00100739	0.000938676	-1.0732	0.283291	0.315384	0.2901	0.73423
PGS002997	Hypertension	HP:0001800	Hypoplastic toenails	5	0.0010063	0.000943304	1.06678	0.28618	0.314805	0.2903	0.73423
PGS000013	Coronary artery disease	HP:0001052	Nevus flammeus	12	0.00126665	0.00145431	0.870967	0.383861	0.201504	0.3841	0.734237
PGS000016	Atrial fibrillation	HP:0001052	Nevus flammeus	12	-0.0013724	0.00150797	-0.910098	0.362864	0.20445	0.3668	0.734237
PGS000077	Lymphocytic leukemia	HP:0001052	Nevus flammeus	12	-0.00134494	0.00144127	-0.93316	0.350833	0.206247	0.3457	0.734237
PGS000091	Eosinophil percentage of white cells	HP:0001052	Nevus flammeus	12	0.00134178	0.00145204	0.924062	0.355548	0.205532	0.355	0.734237
PGS000093	Hemoglobin concentration	HP:0001052	Nevus flammeus	12	-0.00154453	0.00145367	-1.0625	0.288116	0.217156	0.2972	0.734237
PGS000098	Lymphocyte percentage of white cells	HP:0001052	Nevus flammeus	12	0.000956343	0.00140681	0.679796	0.4967	0.18897	0.4888	0.734237
PGS000100	Mean corpuscular hemoglobin concentration	HP:0001052	Nevus flammeus	12	-0.000901783	0.00145211	-0.621016	0.534649	0.185737	0.5388	0.734237
PGS000106	Neutrophil percentage of white cells	HP:0001052	Nevus flammeus	12	-0.00101221	0.00141561	-0.715038	0.474656	0.191048	0.4769	0.734237
PGS000112	Reticulocyte fraction of red cells	HP:0001052	Nevus flammeus	12	-0.00152483	0.00144501	-1.05524	0.291424	0.216506	0.2944	0.734237
PGS000114	Juvenile Idiopathic Arthritis	HP:0001052	Nevus flammeus	12	0.00084082	0.00146244	0.574942	0.565385	0.183407	0.5718	0.734237
PGS000135	Schizophrenia	HP:0001052	Nevus flammeus	12	0.00088144	0.0015383	0.572998	0.566701	0.183312	0.5732	0.734237
PGS000138	Lifetime Major Depressive Disorder	HP:0001052	Nevus flammeus	12	-0.00133596	0.00144962	-0.921588	0.356838	0.205339	0.3582	0.734237
PGS000145	Depression (ICD-10 defined)	HP:0001052	Nevus flammeus	12	-0.000893181	0.00141846	-0.629683	0.528963	0.186195	0.5237	0.734237
PGS000197	Spondyloarthroparthy	HP:0001052	Nevus flammeus	12	-0.00107117	0.00146778	-0.729787	0.465593	0.191949	0.4574	0.734237
PGS000219	Ovarian cancer-related tumor marker CA 125 (CA-125) serum levels	HP:0001052	Nevus flammeus	12	0.00121564	0.00145543	0.83524	0.403667	0.198927	0.4015	0.734237
PGS000228	Cathepsin L1 (CTSL1) serum levels	HP:0001052	Nevus flammeus	12	-0.000798092	0.0014555	-0.548329	0.583518	0.182142	0.5806	0.734237
PGS000229	Fractalkine (CX3CL1) serum levels	HP:0001052	Nevus flammeus	12	-0.00116842	0.00145116	-0.805166	0.420805	0.196841	0.4243	0.734237
PGS000230	C-X-C motif chemokine 1 (CXCL1) serum levels	HP:0001052	Nevus flammeus	12	-0.00145229	0.00147113	-0.987197	0.323647	0.210633	0.3313	0.734237
PGS000232	C-X-C motif chemokine 6 (CXCL6) serum levels	HP:0001052	Nevus flammeus	12	0.0010386	0.00146152	0.710634	0.477381	0.190783	0.4798	0.734237
PGS000233	Dickkopf-related protein 1 (Dkk-1) serum levels	HP:0001052	Nevus flammeus	12	0.000943972	0.00148685	0.634882	0.525567	0.186473	0.5257	0.734237
PGS000236	Endothelial cell-specific molecule 1 (ESM-1) serum levels	HP:0001052	Nevus flammeus	12	0.00127858	0.00148369	0.861761	0.388907	0.200829	0.3919	0.734237
PGS000237	Fatty acid-binding protein, adipocyte (FABP4) serum levels	HP:0001052	Nevus flammeus	12	0.000938057	0.0014448	0.649265	0.51623	0.187254	0.5152	0.734237
PGS000239	Fibroblast growth factor 23 (FGF-23) serum levels	HP:0001052	Nevus flammeus	12	0.00093413	0.00146919	0.635814	0.524959	0.186523	0.5219	0.734237
PGS000244	Growth hormone (GH) serum levels	HP:0001052	Nevus flammeus	12	-0.000752756	0.00148284	-0.507646	0.611749	0.180326	0.6099	0.734237
PGS000247	Kallikrein-11 (hK11) serum levels	HP:0001052	Nevus flammeus	12	-0.00127952	0.00149413	-0.856362	0.391884	0.200437	0.3949	0.734237
PGS000248	Heat shock 27 kDa protein (HSP_27) serum levels	HP:0001052	Nevus flammeus	12	-0.00158593	0.00146958	-1.07917	0.280623	0.218664	0.2848	0.734237
PGS000254	Interleukin-8 (IL-8) serum levels	HP:0001052	Nevus flammeus	12	0.00121683	0.0014653	0.83043	0.40638	0.198588	0.402	0.734237
PGS000259	Leptin (LEP) serum levels	HP:0001052	Nevus flammeus	12	0.00147734	0.00146256	1.01011	0.312547	0.212567	0.3109	0.734237
PGS000262	Myoglobin (MB) serum levels	HP:0001052	Nevus flammeus	12	0.00101925	0.00145134	0.702283	0.482572	0.190284	0.4791	0.734237
PGS000267	Matrix metalloproteinase-3 (MMP-3) serum levels	HP:0001052	Nevus flammeus	12	0.00101873	0.0014488	0.703154	0.482029	0.190336	0.4887	0.734237
PGS000268	Matrix metalloproteinase-7 (MMP-7) serum levels	HP:0001052	Nevus flammeus	12	-0.00102614	0.00146954	-0.698269	0.485077	0.190046	0.4841	0.734237
PGS000269	Myeloperoxidase (MPO) serum levels	HP:0001052	Nevus flammeus	12	0.000813563	0.00144668	0.562364	0.573921	0.182802	0.5798	0.734237
PGS000270	N-terminal prohormone brain natriuretic peptide (NT-pro_BNP) serum levels	HP:0001052	Nevus flammeus	12	-0.00146679	0.00149068	-0.983974	0.325229	0.210364	0.3254	0.734237
PGS000273	Proteinase-activated receptor 1 (PAR-1) serum levels	HP:0001052	Nevus flammeus	12	-0.000829017	0.00144953	-0.571922	0.567429	0.18326	0.5669	0.734237
PGS000277	P-selectin glycoprotein ligand 1 (PSGL-1) serum levels	HP:0001052	Nevus flammeus	12	0.00100451	0.00144827	0.693591	0.488007	0.189771	0.4875	0.734237
PGS000280	Renin (REN) serum levels	HP:0001052	Nevus flammeus	12	-0.000820629	0.00145388	-0.564442	0.572507	0.182901	0.5758	0.734237
PGS000283	Spondin-1 (SPON1) serum levels	HP:0001052	Nevus flammeus	12	0.00102092	0.00146346	0.697608	0.485491	0.190007	0.49	0.734237
PGS000286	Thrombomodulin (TM) serum levels	HP:0001052	Nevus flammeus	12	0.00114978	0.00145326	0.791174	0.428922	0.195897	0.4344	0.734237
PGS000289	Tumor necrosis factor ligand superfamily member 14 (TNFSF14) serum levels	HP:0001052	Nevus flammeus	12	0.00111823	0.00142107	0.786892	0.431424	0.195611	0.4358	0.734237
PGS000290	TNF-related apoptosis-inducing ligand (TRAIL) serum levels	HP:0001052	Nevus flammeus	12	0.00112227	0.00146195	0.76765	0.442772	0.194346	0.4419	0.734237
PGS000293	Urokinase plasminogen activator surface receptor (U-PAR) serum levels	HP:0001052	Nevus flammeus	12	0.00113854	0.00144975	0.785338	0.432334	0.195508	0.4304	0.734237
PGS000295	Vascular endothelial growth factor D (VEGF-D) serum levels	HP:0001052	Nevus flammeus	12	0.000784544	0.00144947	0.541261	0.588379	0.181817	0.5942	0.734237
PGS000315	Immunoglobulin E (IgE)	HP:0001052	Nevus flammeus	12	0.000979946	0.00147915	0.662506	0.507712	0.187988	0.509	0.734237
PGS000321	Serum testosterone levels	HP:0001052	Nevus flammeus	12	0.000927321	0.0014769	0.627885	0.53014	0.186099	0.5293	0.734237
PGS000324	Enthesitis-related Juvenile Idiophatic Arthritis	HP:0001052	Nevus flammeus	12	0.00151023	0.00149064	1.01314	0.311096	0.212826	0.3515	0.734237
PGS000326	Rheumatoid-factor-negative Polyarthritis (Juvenile Idiophatic Arthritis)	HP:0001052	Nevus flammeus	12	0.000909538	0.00146099	0.62255	0.53364	0.185817	0.5964	0.734237
PGS000341	Systemic sclerosis	HP:0001052	Nevus flammeus	12	0.00158089	0.0014798	1.06831	0.285489	0.217679	0.2848	0.734237
PGS000351	Invasive epithelial ovarian cancer	HP:0001052	Nevus flammeus	12	-0.000896806	0.00144945	-0.618722	0.536159	0.185616	0.5393	0.734237
PGS000359	Cancer of tongue	HP:0001052	Nevus flammeus	12	0.0011338	0.00146409	0.774404	0.438769	0.194787	0.4332	0.734237
PGS000377	Colon cancer	HP:0001052	Nevus flammeus	12	0.00104624	0.0014543	0.719412	0.471958	0.191314	0.4728	0.734237
PGS000387	Cancer within the respiratory system	HP:0001052	Nevus flammeus	12	-0.00110337	0.00143989	-0.766289	0.443581	0.194258	0.4366	0.734237
PGS000442	Other non-epithelial cancer of skin	HP:0001052	Nevus flammeus	12	0.00140278	0.00148555	0.944284	0.345121	0.207129	0.3318	0.734237
PGS000446	Basal cell carcinoma	HP:0001052	Nevus flammeus	12	0.000904139	0.001475	0.612974	0.539953	0.185317	0.5498	0.734237
PGS000460	Squamous cell carcinoma	HP:0001052	Nevus flammeus	12	0.00117295	0.00146159	0.802512	0.422337	0.196661	0.4319	0.734237
PGS000546	Malignant neoplasm of ovary	HP:0001052	Nevus flammeus	12	-0.00110359	0.00146696	-0.752298	0.451947	0.19336	0.4566	0.734237
PGS000584	Cancer of prostate	HP:0001052	Nevus flammeus	12	-0.00136368	0.00147083	-0.927151	0.353943	0.205774	0.3578	0.734237
PGS000594	Cancer of other male genital organs	HP:0001052	Nevus flammeus	12	-0.00113163	0.00146885	-0.770425	0.441125	0.194527	0.4453	0.734237
PGS000597	Malignant neoplasm of testis	HP:0001052	Nevus flammeus	12	0.00098502	0.00144595	0.681229	0.495793	0.189052	0.4993	0.734237
PGS000605	Malignant neoplasm of kidney, except pelvis	HP:0001052	Nevus flammeus	12	-0.000930823	0.00145901	-0.637985	0.523545	0.18664	0.524	0.734237
PGS000614	Cancer of bladder	HP:0001052	Nevus flammeus	12	-0.0012399	0.0014489	-0.855748	0.392224	0.200393	0.3923	0.734237
PGS000652	Multiple myeloma	HP:0001052	Nevus flammeus	12	0.00130394	0.00144548	0.902078	0.367107	0.203835	0.3624	0.734237
PGS000674	AST to ALT ratio	HP:0001052	Nevus flammeus	12	0.00135452	0.00143351	0.944899	0.344807	0.207178	0.3462	0.734237
PGS000677	Cholesterol [mmol/L] (statin adjusted)	HP:0001052	Nevus flammeus	12	-0.000937159	0.00145577	-0.643754	0.519797	0.186953	0.5211	0.734237
PGS000696	Testosterone [nmol/L]	HP:0001052	Nevus flammeus	12	0.000898502	0.00147647	0.608548	0.542882	0.185088	0.5323	0.734237
PGS000705	Gallstones	HP:0001052	Nevus flammeus	12	-0.00140317	0.00147034	-0.95432	0.340019	0.207935	0.3338	0.734237
PGS000712	T2D (cases vs HbA1c filtered controls)	HP:0001052	Nevus flammeus	12	0.000945058	0.00144548	0.653801	0.513304	0.187504	0.5141	0.734237
PGS000713	T2D	HP:0001052	Nevus flammeus	12	0.000732997	0.00144829	0.506114	0.612824	0.18026	0.6085	0.734237
PGS000821	Thyroid medication use	HP:0001052	Nevus flammeus	12	0.00108645	0.00146585	0.741174	0.458661	0.192657	0.4564	0.734237
PGS000837	Insulin sensitivity index	HP:0001052	Nevus flammeus	12	0.0012523	0.00146092	0.857201	0.391421	0.200498	0.3925	0.734237
PGS000839	Two hour glucose during OGTT	HP:0001052	Nevus flammeus	12	0.00116103	0.00144634	0.802738	0.422207	0.196676	0.4162	0.734237
PGS000871	Insulin secretion	HP:0001052	Nevus flammeus	12	-0.000765906	0.00146621	-0.522371	0.601461	0.180967	0.6051	0.734237
PGS000874	Chronic lymphocytic leukemia	HP:0001052	Nevus flammeus	12	-0.00145603	0.00143603	-1.01392	0.310722	0.212893	0.3085	0.734237
PGS000879	Intraocular pressure	HP:0001052	Nevus flammeus	12	-0.00117397	0.00144915	-0.810106	0.417961	0.197178	0.4263	0.734237
PGS000882	25-hydroxyvitamin D	HP:0001052	Nevus flammeus	12	0.001306	0.00148427	0.87989	0.379008	0.202164	0.3773	0.734237
PGS000903	Parkinson's disease	HP:0001052	Nevus flammeus	12	0.00125686	0.00144709	0.868544	0.385185	0.201325	0.3855	0.734237
PGS000905	PR interval	HP:0001052	Nevus flammeus	12	-0.000832793	0.00148165	-0.562072	0.57412	0.182788	0.5798	0.734237
PGS000914	Abnormal electrocardiogram	HP:0001052	Nevus flammeus	12	0.000925896	0.00147119	0.629353	0.529178	0.186178	0.5245	0.734237
PGS000929	All cause dementia (algorithmically-defined)	HP:0001052	Nevus flammeus	12	0.00151275	0.00150878	1.00263	0.316141	0.211931	0.3184	0.734237
PGS000945	Dementia in alzheimer's disease (time-to-event)	HP:0001052	Nevus flammeus	12	0.00135548	0.00150695	0.899491	0.368482	0.203638	0.3718	0.734237
PGS000946	Unspecified dementia (time-to-event)	HP:0001052	Nevus flammeus	12	0.00143402	0.00150265	0.954329	0.340015	0.207935	0.3452	0.734237
PGS000954	Left heel quantitative ultrasound index (QUI), direct entry	HP:0001052	Nevus flammeus	12	-0.000788706	0.00147786	-0.533682	0.593612	0.181472	0.5849	0.734237
PGS000956	Right heel quantitative ultrasound index (QUI), direct entry	HP:0001052	Nevus flammeus	12	-0.000828757	0.00148422	-0.558381	0.576637	0.182613	0.5832	0.734237
PGS000960	Other systemic involvement of connective tissue (time-to-event)	HP:0001052	Nevus flammeus	12	-0.000866213	0.00146365	-0.591816	0.55403	0.184239	0.5569	0.734237
PGS000962	Chronic ischaemic heart disease (time-to-event)	HP:0001052	Nevus flammeus	12	-0.000866624	0.00143231	-0.605052	0.545202	0.184909	0.5484	0.734237
PGS000963	Follicular cysts of skin and subcutaneous tissue (time-to-event)	HP:0001052	Nevus flammeus	12	-0.00125649	0.00147876	-0.849689	0.395584	0.199956	0.3953	0.734237
PGS000964	Slipped disc	HP:0001052	Nevus flammeus	12	0.000804707	0.00144719	0.556047	0.578231	0.182503	0.5853	0.734237
PGS000967	Coxarthrosis [arthrosis of hip] (time-to-event)	HP:0001052	Nevus flammeus	12	-0.00113181	0.00147086	-0.769487	0.441681	0.194466	0.4389	0.734237
PGS000972	Microalbumin [> 40 mg/L]	HP:0001052	Nevus flammeus	12	0.00113713	0.00147832	0.769202	0.44185	0.194447	0.4453	0.734237
PGS000990	Retinal detachments and breaks (time-to-event)	HP:0001052	Nevus flammeus	12	0.00135834	0.00144774	0.938253	0.34821	0.206649	0.3487	0.734237
PGS000996	Diverticular disease/diverticulitis	HP:0001052	Nevus flammeus	12	-0.0015756	0.00146328	-1.07676	0.281698	0.218445	0.2866	0.734237
PGS000997	Diverticular disease of intestine (time-to-event)	HP:0001052	Nevus flammeus	12	0.00163913	0.00149509	1.09635	0.273039	0.220243	0.2762	0.734237
PGS001003	Number of medications taken	HP:0001052	Nevus flammeus	12	0.000905725	0.00144007	0.628947	0.529444	0.186156	0.5277	0.734237
PGS001004	Number of non-cancer illnesses	HP:0001052	Nevus flammeus	12	-0.00127562	0.00145095	-0.879157	0.379406	0.202109	0.3814	0.734237
PGS001005	Number of self reported cancers	HP:0001052	Nevus flammeus	12	0.0011504	0.00148895	0.772628	0.43982	0.194671	0.4399	0.734237
PGS001016	Sensitivity / hurt feelings	HP:0001052	Nevus flammeus	12	0.00115828	0.00144081	0.803904	0.421533	0.196755	0.4252	0.734237
PGS001017	Suffer from 'nerves'	HP:0001052	Nevus flammeus	12	-0.00139147	0.00146335	-0.95088	0.341762	0.207658	0.3456	0.734237
PGS001019	Attending social / leisure activities (regular attendance at a gym or sports club)	HP:0001052	Nevus flammeus	12	0.0011396	0.00146653	0.777074	0.437193	0.194962	0.4369	0.734237
PGS001025	Nonrheumatic aortic valve disorders (time-to-event)	HP:0001052	Nevus flammeus	12	0.000790619	0.00146041	0.541369	0.588304	0.181822	0.5942	0.734237
PGS001026	Forearm or wrist fracture	HP:0001052	Nevus flammeus	12	0.00148569	0.00148175	1.00266	0.316129	0.211933	0.3194	0.734237
PGS001030	Pulmonary fibrosis	HP:0001052	Nevus flammeus	12	-0.00123971	0.00141505	-0.876083	0.381074	0.201881	0.3827	0.734237
PGS001036	Epstein Barr virus nuclear antigen 1 IgG seropositivity	HP:0001052	Nevus flammeus	12	-0.00105939	0.00145659	-0.727312	0.467107	0.191797	0.4724	0.734237
PGS001038	Left heel bone mineral density (BMD) T-score, automated	HP:0001052	Nevus flammeus	12	-0.000787257	0.00147781	-0.532718	0.594279	0.181429	0.5988	0.734237
PGS001039	Right heel bone mineral density (BMD) T-score, automated	HP:0001052	Nevus flammeus	12	-0.000827665	0.0014842	-0.557649	0.577137	0.182578	0.5769	0.734237
PGS001044	Glucosamine intake	HP:0001052	Nevus flammeus	12	0.000907231	0.0014539	0.623996	0.53269	0.185894	0.5313	0.734237
PGS001048	NSTEMI (algorithmically-defined)	HP:0001052	Nevus flammeus	12	0.0011431	0.00143892	0.794413	0.427035	0.196114	0.4256	0.734237
PGS001049	Risk taking behaviour	HP:0001052	Nevus flammeus	12	0.000789773	0.00143861	0.548984	0.583068	0.182173	0.5776	0.734237
PGS001074	Types of physical activity in last 4 weeks (other exercises)	HP:0001052	Nevus flammeus	12	0.00101635	0.00145952	0.69636	0.486272	0.189934	0.4838	0.734237
PGS001075	Usual walking pace	HP:0001052	Nevus flammeus	12	-0.00101918	0.00144852	-0.703601	0.481751	0.190362	0.4815	0.734237
PGS001082	MC VP1 antigen for Merkel Cell Polyomavirus	HP:0001052	Nevus flammeus	12	-0.00122252	0.00145637	-0.839432	0.401312	0.199223	0.3963	0.734237
PGS001090	Often felt loved as a child	HP:0001052	Nevus flammeus	12	0.00139417	0.00145566	0.957758	0.338282	0.208213	0.3329	0.734237
PGS001099	Spherical power (left eye)	HP:0001052	Nevus flammeus	12	0.000828928	0.00143647	0.577058	0.563955	0.18351	0.5605	0.734237
PGS001103	Body fat percentage (left leg)	HP:0001052	Nevus flammeus	12	0.000988901	0.0014422	0.685687	0.492978	0.18931	0.4937	0.734237
PGS001104	Body fat percentage (right leg)	HP:0001052	Nevus flammeus	12	0.00126171	0.00144009	0.876134	0.381046	0.201885	0.3823	0.734237
PGS001105	Body fat percentage (trunk fat)	HP:0001052	Nevus flammeus	12	0.000796485	0.00146933	0.542073	0.587819	0.181854	0.5879	0.734237
PGS001108	Basal metabolic rate	HP:0001052	Nevus flammeus	12	0.00106718	0.0014405	0.740843	0.458862	0.192637	0.4556	0.734237
PGS001112	Aspirin	HP:0001052	Nevus flammeus	12	-0.00149033	0.00144901	-1.02851	0.303814	0.214152	0.304	0.734237
PGS001118	Taking other prescription medications	HP:0001052	Nevus flammeus	12	0.00123236	0.00148168	0.831732	0.405644	0.198679	0.4033	0.734237
PGS001119	Left hand grip strength	HP:0001052	Nevus flammeus	12	-0.000820287	0.00145301	-0.564542	0.572439	0.182905	0.5751	0.734237
PGS001127	Never Smoker	HP:0001052	Nevus flammeus	12	-0.000992097	0.00145895	-0.680009	0.496565	0.188982	0.4967	0.734237
PGS001132	Family history of chronic bronchitis/emphysema	HP:0001052	Nevus flammeus	12	0.000962805	0.00145126	0.663427	0.507122	0.18804	0.5119	0.734237
PGS001135	Arthritis (nos)	HP:0001052	Nevus flammeus	12	-0.00124416	0.00147241	-0.844979	0.398208	0.199618	0.3914	0.734237
PGS001140	Seborrheic keratosis (time-to-event)	HP:0001052	Nevus flammeus	12	0.000792567	0.00144351	0.549056	0.583019	0.182176	0.5881	0.734237
PGS001144	Arm fat mass (L)	HP:0001052	Nevus flammeus	12	0.000936901	0.00143251	0.65403	0.513156	0.187517	0.5074	0.734237
PGS001145	Arm fat mass (R)	HP:0001052	Nevus flammeus	12	0.00095489	0.00143138	0.667113	0.504765	0.188248	0.5008	0.734237
PGS001146	Arm fat-free mass (R)	HP:0001052	Nevus flammeus	12	0.000746714	0.00144212	0.517791	0.604653	0.180766	0.6106	0.734237
PGS001147	Leg fat mass (R)	HP:0001052	Nevus flammeus	12	0.000945968	0.00143671	0.658426	0.510328	0.187761	0.5065	0.734237
PGS001153	Folic acid or folate (Vitamin B9)	HP:0001052	Nevus flammeus	12	0.000924878	0.0014539	0.636137	0.524749	0.186541	0.5276	0.734237
PGS001164	Testicular cancer	HP:0001052	Nevus flammeus	12	0.00134478	0.0014575	0.922661	0.356278	0.205423	0.3593	0.734237
PGS001165	Arm fat free mass (L)	HP:0001052	Nevus flammeus	12	0.00138865	0.00144481	0.961131	0.336585	0.208486	0.3383	0.734237
PGS001168	Trunk fat free mass	HP:0001052	Nevus flammeus	12	0.000746452	0.00145457	0.513177	0.607876	0.180564	0.6164	0.734237
PGS001169	Whole body fat free mass	HP:0001052	Nevus flammeus	12	0.00107837	0.00144488	0.746341	0.455535	0.192982	0.4499	0.734237
PGS001172	Eosinophill count	HP:0001052	Nevus flammeus	12	0.00132263	0.00144806	0.913378	0.361137	0.204702	0.3644	0.734237
PGS001174	Cholelithiasis (time-to-event)	HP:0001052	Nevus flammeus	12	-0.000768192	0.00146122	-0.525718	0.599133	0.181115	0.6005	0.734237
PGS001230	Body weight	HP:0001052	Nevus flammeus	12	0.000852374	0.00143305	0.594798	0.552035	0.184389	0.5543	0.734237
PGS001234	Left arm mass (predicted)	HP:0001052	Nevus flammeus	12	0.000914895	0.00144914	0.631338	0.527881	0.186283	0.5373	0.734237
PGS001236	Lung function (FEV1)	HP:0001052	Nevus flammeus	12	0.00117547	0.00147808	0.795263	0.42654	0.196171	0.4252	0.734237
PGS001237	Lung function (FVC)	HP:0001052	Nevus flammeus	12	0.000901161	0.00145616	0.618861	0.536067	0.185624	0.5231	0.734237
PGS001243	Ankle spacing width (R)	HP:0001052	Nevus flammeus	12	0.000851633	0.00144782	0.588217	0.556443	0.18406	0.5524	0.734237
PGS001258	Radius fracture	HP:0001052	Nevus flammeus	12	0.00118772	0.00146466	0.810918	0.417494	0.197234	0.4181	0.734237
PGS001259	Hayfever/allergic rhinitis	HP:0001052	Nevus flammeus	12	0.000848044	0.00147166	0.576248	0.564502	0.18347	0.5694	0.734237
PGS001282	Migraine (time-to-event)	HP:0001052	Nevus flammeus	12	0.00125048	0.001481	0.84435	0.398559	0.199574	0.3942	0.734237
PGS001292	Family history of prostate cancer	HP:0001052	Nevus flammeus	12	-0.00148436	0.00147046	-1.00945	0.31286	0.212511	0.3082	0.734237
PGS001294	Non-insulin-dependent diabetes (time-to-event)	HP:0001052	Nevus flammeus	12	0.000757326	0.0014599	0.518752	0.603982	0.180808	0.614	0.734237
PGS001318	Disorders of lipoprotein metabolism and other lipidaemias (time-to-event)	HP:0001052	Nevus flammeus	12	-0.000925911	0.00143569	-0.644926	0.519038	0.187017	0.5127	0.734237
PGS001329	Unspecified diabetes mellitus (time-to-event)	HP:0001052	Nevus flammeus	12	0.000906616	0.00146091	0.620582	0.534934	0.185714	0.5383	0.734237
PGS001330	Crohn's disease [regional enteritis] (time-to-event)	HP:0001052	Nevus flammeus	12	-0.00121794	0.00148489	-0.820223	0.412172	0.197876	0.4152	0.734237
PGS001333	Chronic obstructive pulmonary disease (algorithmically-defined)	HP:0001052	Nevus flammeus	12	0.000943716	0.0014404	0.655176	0.512418	0.18758	0.5191	0.734237
PGS001335	Vascular/heart problems diagnosed by doctor High BP	HP:0001052	Nevus flammeus	12	0.000979049	0.00142673	0.686218	0.492643	0.189341	0.4953	0.734237
PGS001343	Asthma (algorithmically-defined)	HP:0001052	Nevus flammeus	12	-0.00138322	0.00147768	-0.936077	0.349329	0.206477	0.341	0.734237
PGS001346	Asthma (time-to-event)	HP:0001052	Nevus flammeus	12	-0.00104854	0.00146684	-0.714829	0.474786	0.191036	0.4698	0.734237
PGS001347	Family history of Alzheimer's/dementia	HP:0001052	Nevus flammeus	12	0.00158945	0.0015065	1.05506	0.291504	0.21649	0.2894	0.734237
PGS001361	3mm strong meridian angle (L)	HP:0001052	Nevus flammeus	12	0.000758096	0.00147388	0.514354	0.607052	0.180616	0.5984	0.734237
PGS001363	3mm weak meridian (R)	HP:0001052	Nevus flammeus	12	-0.000735228	0.00145644	-0.504813	0.613737	0.180204	0.6098	0.734237
PGS001364	6mm cylindrical power angle (L)	HP:0001052	Nevus flammeus	12	-0.00141133	0.00145269	-0.971529	0.331384	0.209336	0.3356	0.734237
PGS001365	6mm strong meridian (L)	HP:0001052	Nevus flammeus	12	-0.000888745	0.00145571	-0.610525	0.541573	0.18519	0.5348	0.734237
PGS001367	6mm weak meridian (L)	HP:0001052	Nevus flammeus	12	-0.0010867	0.00144628	-0.751379	0.452499	0.193301	0.4604	0.734237
PGS001370	Age asthma diagnosed	HP:0001052	Nevus flammeus	12	0.00074724	0.00148599	0.502857	0.615111	0.180121	0.6112	0.734237
PGS001373	Age started wearing glasses or contact lenses	HP:0001052	Nevus flammeus	12	0.000982544	0.00144936	0.677916	0.497892	0.188862	0.506	0.734237
PGS001377	Basophill %	HP:0001052	Nevus flammeus	12	-0.00107684	0.0014376	-0.749053	0.4539	0.193154	0.4509	0.734237
PGS001378	Basophill count	HP:0001052	Nevus flammeus	12	-0.00118893	0.00143023	-0.831281	0.405899	0.198648	0.397	0.734237
PGS001379	Body surface area	HP:0001052	Nevus flammeus	12	-0.00109087	0.00145712	-0.748647	0.454144	0.193128	0.4539	0.734237
PGS001380	Corneal hysteresis (L)	HP:0001052	Nevus flammeus	12	-0.00132204	0.00146169	-0.904457	0.365845	0.204017	0.3572	0.734237
PGS001386	Degree bothered by pain in arms/legs/joints in the past 3 months	HP:0001052	Nevus flammeus	12	0.00149851	0.0014716	1.01829	0.308646	0.213268	0.306	0.734237
PGS001387	Degree bothered by urinary frequency/bladder irritability in the last 3 months	HP:0001052	Nevus flammeus	12	-0.00131949	0.00144425	-0.91362	0.36101	0.204721	0.3653	0.734237
PGS001392	Family history of lung cancer	HP:0001052	Nevus flammeus	12	0.00134308	0.00143848	0.933678	0.350565	0.206287	0.3428	0.734237
PGS001395	Frequency of discomfort/pain in abdomen in last 3 months	HP:0001052	Nevus flammeus	12	0.000842501	0.00145719	0.57817	0.563205	0.183564	0.5614	0.734237
PGS001396	Frequency of unenthusiasm / disinterest in last 2 weeks	HP:0001052	Nevus flammeus	12	-0.00154166	0.00146254	-1.0541	0.291946	0.216404	0.2986	0.734237
PGS001397	Frequency of walking for pleasure in last 4 weeks	HP:0001052	Nevus flammeus	12	-0.0011819	0.00145656	-0.811435	0.417197	0.19727	0.4126	0.734237
PGS001398	Friendship satisfaction	HP:0001052	Nevus flammeus	12	0.00115853	0.00148317	0.781114	0.434813	0.195228	0.4287	0.734237
PGS001399	GE / gI antigen for Varicella Zoster Virus	HP:0001052	Nevus flammeus	12	-0.000846654	0.00145697	-0.581106	0.561224	0.183708	0.5756	0.734237
PGS001404	Heel bone mineral density (BMD) (R)	HP:0001052	Nevus flammeus	12	-0.000864439	0.00148986	-0.580217	0.561824	0.183664	0.5707	0.734237
PGS001410	Intra-ocular pressure, corneal-compensated (R)	HP:0001052	Nevus flammeus	12	-0.00143843	0.00148743	-0.967054	0.333616	0.208969	0.3345	0.734237
PGS001413	LV stroke volume	HP:0001052	Nevus flammeus	12	-0.000861218	0.00146738	-0.586908	0.557322	0.183994	0.5624	0.734237
PGS001417	Mean FA in body of corpus callosum on FA skeleton	HP:0001052	Nevus flammeus	12	0.00133511	0.00148141	0.901241	0.367552	0.203772	0.3654	0.734237
PGS001420	Mean FA in cingulum cingulate gyrus on FA skeleton (R)	HP:0001052	Nevus flammeus	12	-0.000978968	0.00149741	-0.653776	0.51332	0.187503	0.5197	0.734237
PGS001422	Mean FA in cingulum hippocampus on FA skeleton (R)	HP:0001052	Nevus flammeus	12	0.00108828	0.00146597	0.74236	0.457943	0.192732	0.4647	0.734237
PGS001423	Mean FA in corticospinal tract on FA skeleton (R)	HP:0001052	Nevus flammeus	12	-0.001217	0.00143483	-0.848183	0.396422	0.199848	0.3998	0.734237
PGS001424	Mean FA in external capsule on FA skeleton (R)	HP:0001052	Nevus flammeus	12	-0.00138469	0.00145965	-0.948643	0.342899	0.207478	0.3461	0.734237
PGS001426	Mean FA in fornix on FA skeleton	HP:0001052	Nevus flammeus	12	0.000826425	0.00146688	0.563389	0.573223	0.18285	0.5822	0.734237
PGS001427	Mean FA in genu of corpus callosum on FA skeleton	HP:0001052	Nevus flammeus	12	0.000968241	0.00150063	0.645223	0.518845	0.187033	0.5168	0.734237
PGS001430	Mean FA in posterior limb of internal capsule on FA skeleton (L)	HP:0001052	Nevus flammeus	12	-0.000928327	0.00144032	-0.64453	0.519294	0.186995	0.5151	0.734237
PGS001431	Mean FA in posterior limb of internal capsule on FA skeleton (R)	HP:0001052	Nevus flammeus	12	0.00108299	0.00146221	0.740648	0.45898	0.192625	0.4639	0.734237
PGS001432	Mean FA in posterior thalamic radiation on FA skeleton (L)	HP:0001052	Nevus flammeus	12	-0.000954711	0.00145028	-0.658293	0.510414	0.187753	0.5067	0.734237
PGS001434	Mean FA in retrolenticular part of internal capsule on FA skeleton (L)	HP:0001052	Nevus flammeus	12	0.00155463	0.00144747	1.07404	0.282916	0.218197	0.2806	0.734237
PGS001436	Mean FA in sagittal stratum on FA skeleton (L)	HP:0001052	Nevus flammeus	12	0.00135832	0.00147343	0.921876	0.356687	0.205362	0.3584	0.734237
PGS001439	Mean FA in superior cerebellar peduncle on FA skeleton (L)	HP:0001052	Nevus flammeus	12	-0.000992333	0.00144929	-0.684704	0.493598	0.189253	0.4915	0.734237
PGS001441	Mean FA in superior corona radiata on FA skeleton (L)	HP:0001052	Nevus flammeus	12	0.00128306	0.00147647	0.869003	0.384934	0.201359	0.3883	0.734237
PGS001444	Mean FA in superior fronto-occipital fasciculus on FA skeleton (R)	HP:0001052	Nevus flammeus	12	-0.00087821	0.00143924	-0.61019	0.541795	0.185173	0.5469	0.734237
PGS001445	Mean FA in superior longitudinal fasciculus on FA skeleton (L)	HP:0001052	Nevus flammeus	12	0.00112092	0.00145131	0.77235	0.439984	0.194652	0.4439	0.734237
PGS001446	Mean FA in superior longitudinal fasciculus on FA skeleton (R)	HP:0001052	Nevus flammeus	12	0.00139139	0.00145575	0.955789	0.339276	0.208053	0.335	0.734237
PGS001447	Mean FA in tapetum on FA skeleton (L)	HP:0001052	Nevus flammeus	12	0.00152068	0.00147046	1.03416	0.301169	0.214644	0.2991	0.734237
PGS001448	Mean FA in tapetum on FA skeleton (R)	HP:0001052	Nevus flammeus	12	0.00130947	0.00144843	0.904057	0.366057	0.203986	0.3623	0.734237
PGS001455	Mean ICVF in cerebral peduncle on FA skeleton (L)	HP:0001052	Nevus flammeus	12	0.000962491	0.0014609	0.658832	0.510067	0.187783	0.4988	0.734237
PGS001464	Mean ICVF in fornix cres+stria terminalis on FA skeleton (R)	HP:0001052	Nevus flammeus	12	0.00138371	0.00145183	0.953075	0.34065	0.207834	0.3325	0.734237
PGS001466	Mean ICVF in genu of corpus callosum on FA skeleton	HP:0001052	Nevus flammeus	12	0.000940977	0.00145138	0.648334	0.516832	0.187203	0.5127	0.734237
PGS001467	Mean ICVF in inferior cerebellar peduncle on FA skeleton (L)	HP:0001052	Nevus flammeus	12	0.00134115	0.00145431	0.922191	0.356523	0.205386	0.3589	0.734237
PGS001468	Mean ICVF in inferior cerebellar peduncle on FA skeleton (R)	HP:0001052	Nevus flammeus	12	0.00143003	0.00144465	0.989879	0.322334	0.210857	0.3246	0.734237
PGS001486	Mean ICVF in superior fronto-occipital fasciculus on FA skeleton (L)	HP:0001052	Nevus flammeus	12	0.00110733	0.00145295	0.762123	0.446062	0.193989	0.4454	0.734237
PGS001490	Mean ICVF in tapetum on FA skeleton (L)	HP:0001052	Nevus flammeus	12	0.00158814	0.00144132	1.10186	0.270634	0.220756	0.2839	0.734237
PGS001493	Mean ISOVF in anterior corona radiata on FA skeleton (L)	HP:0001052	Nevus flammeus	12	0.000848549	0.00147445	0.575502	0.565007	0.183434	0.5599	0.734237
PGS001496	Mean ISOVF in cingulum cingulate gyrus on FA skeleton (L)	HP:0001052	Nevus flammeus	12	0.00131528	0.00147906	0.889269	0.373949	0.202865	0.3744	0.734237
PGS001498	Mean ISOVF in external capsule on FA skeleton (L)	HP:0001052	Nevus flammeus	12	-0.000749132	0.00143205	-0.52312	0.60094	0.181	0.5956	0.734237
PGS001499	Mean ISOVF in fornix on FA skeleton	HP:0001052	Nevus flammeus	12	-0.00136689	0.00146433	-0.933453	0.350681	0.20627	0.3422	0.734237
PGS001503	Mean ISOVF in sagittal stratum on FA skeleton (R)	HP:0001052	Nevus flammeus	12	0.000760351	0.00144005	0.528005	0.597546	0.181217	0.613	0.734237
PGS001504	Mean ISOVF in superior cerebellar peduncle on FA skeleton (R)	HP:0001052	Nevus flammeus	12	-0.00124037	0.00146112	-0.848918	0.396013	0.199901	0.3994	0.734237
PGS001505	Mean ISOVF in superior corona radiata on FA skeleton (L)	HP:0001052	Nevus flammeus	12	-0.00117282	0.00146568	-0.800188	0.423682	0.196503	0.4221	0.734237
PGS001513	Median T2star in thalamus (R)	HP:0001052	Nevus flammeus	12	-0.00145244	0.00145504	-0.99821	0.31828	0.211557	0.3195	0.734237
PGS001514	Non-cancer illness year/age first occurred	HP:0001052	Nevus flammeus	12	-0.000932916	0.00146443	-0.637049	0.524154	0.18659	0.523	0.734237
PGS001516	Other diseases of intestine (time-to-event)	HP:0001052	Nevus flammeus	12	-0.00158102	0.00149894	-1.05476	0.291644	0.216463	0.2961	0.734237
PGS001519	Position of pulse wave notch	HP:0001052	Nevus flammeus	12	-0.00108573	0.0014527	-0.74739	0.454902	0.193049	0.4482	0.734237
PGS001530	Speed of sound through heel (L)	HP:0001052	Nevus flammeus	12	-0.00116955	0.00147591	-0.792427	0.428191	0.195981	0.4309	0.734237
PGS001531	Speed of sound through heel (R)	HP:0001052	Nevus flammeus	12	-0.00129349	0.00147806	-0.875124	0.381595	0.20181	0.3768	0.734237
PGS001541	Volume of brain, grey+white matter (normalised for head size)	HP:0001052	Nevus flammeus	12	0.00114831	0.00146245	0.785194	0.432419	0.195498	0.4462	0.734237
PGS001543	Volume of caudate (R)	HP:0001052	Nevus flammeus	12	0.000853643	0.00147073	0.580423	0.561684	0.183674	0.5668	0.734237
PGS001545	Volume of grey matter (normalised for head size)	HP:0001052	Nevus flammeus	12	-0.000745293	0.00144698	-0.515068	0.606553	0.180647	0.6039	0.734237
PGS001546	Volume of grey matter in Amygdala (L)	HP:0001052	Nevus flammeus	12	-0.00135033	0.00142591	-0.946991	0.34374	0.207346	0.3393	0.734237
PGS001551	Volume of grey matter in Cingulate Gyrus, anterior division (R)	HP:0001052	Nevus flammeus	12	-0.00106947	0.00142974	-0.748014	0.454526	0.193088	0.4541	0.734237
PGS001557	Volume of grey matter in Frontal Operculum Cortex (L)	HP:0001052	Nevus flammeus	12	-0.00123757	0.00145713	-0.849324	0.395787	0.19993	0.393	0.734237
PGS001558	Volume of grey matter in Frontal Orbital Cortex (L)	HP:0001052	Nevus flammeus	12	0.00120657	0.00144294	0.836189	0.403133	0.198994	0.4053	0.734237
PGS001559	Volume of grey matter in Frontal Orbital Cortex (R)	HP:0001052	Nevus flammeus	12	0.00102736	0.00144979	0.708629	0.478625	0.190663	0.4761	0.734237
PGS001560	Volume of grey matter in Frontal Pole (L)	HP:0001052	Nevus flammeus	12	0.000845812	0.0014601	0.579283	0.562453	0.183618	0.5681	0.734237
PGS001561	Volume of grey matter in Heschl's Gyrus (includes H1 and H2) (L)	HP:0001052	Nevus flammeus	12	-0.000802461	0.00143138	-0.560622	0.575108	0.182719	0.5715	0.734237
PGS001563	Volume of grey matter in Hippocampus (L)	HP:0001052	Nevus flammeus	12	-0.000833022	0.001466	-0.568228	0.569934	0.183082	0.5714	0.734237
PGS001567	Volume of grey matter in Inferior Frontal Gyrus, pars triangularis (R)	HP:0001052	Nevus flammeus	12	-0.00106679	0.00147624	-0.722635	0.469975	0.19151	0.4731	0.734237
PGS001569	Volume of grey matter in Insular Cortex (L)	HP:0001052	Nevus flammeus	12	0.00146451	0.00145554	1.00616	0.314441	0.21223	0.3157	0.734237
PGS001570	Volume of grey matter in Insular Cortex (R)	HP:0001052	Nevus flammeus	12	0.00132439	0.00146075	0.906656	0.364681	0.204185	0.3699	0.734237
PGS001572	Volume of grey matter in IX Cerebellum (L)	HP:0001052	Nevus flammeus	12	-0.000957837	0.00143728	-0.666425	0.505204	0.188209	0.5092	0.734237
PGS001577	Volume of grey matter in Middle Frontal Gyrus (L)	HP:0001052	Nevus flammeus	12	0.00077798	0.00146849	0.529781	0.596313	0.181297	0.5983	0.734237
PGS001579	Volume of grey matter in Middle Temporal Gyrus, posterior division (R)	HP:0001052	Nevus flammeus	12	0.00126816	0.00147364	0.860562	0.389566	0.200742	0.392	0.734237
PGS001581	Volume of grey matter in Occipital Pole (R)	HP:0001052	Nevus flammeus	12	-0.00128776	0.00146233	-0.880623	0.378611	0.202219	0.3723	0.734237
PGS001588	Volume of grey matter in Planum Polare (R)	HP:0001052	Nevus flammeus	12	0.000834094	0.00148316	0.562375	0.573914	0.182802	0.5826	0.734237
PGS001596	Volume of grey matter in Subcallosal Cortex (R)	HP:0001052	Nevus flammeus	12	-0.0011135	0.00145766	-0.763892	0.445008	0.194103	0.4504	0.734237
PGS001597	Volume of grey matter in Superior Frontal Gyrus (L)	HP:0001052	Nevus flammeus	12	0.00136096	0.00141812	0.959694	0.337307	0.208369	0.3322	0.734237
PGS001600	Volume of grey matter in Superior Temporal Gyrus, posterior division (L)	HP:0001052	Nevus flammeus	12	-0.00102279	0.00144643	-0.707116	0.479564	0.190572	0.474	0.734237
PGS001603	Volume of grey matter in Temporal Fusiform Cortex, anterior division (L)	HP:0001052	Nevus flammeus	12	0.0010187	0.00146273	0.696437	0.486224	0.189938	0.4828	0.734237
PGS001613	Volume of grey matter in Ventral Striatum (R)	HP:0001052	Nevus flammeus	12	-0.000727667	0.00142752	-0.509742	0.61028	0.180416	0.6156	0.734237
PGS001617	Volume of grey matter in Vermis VIIb Cerebellum	HP:0001052	Nevus flammeus	12	-0.00152245	0.00148866	-1.0227	0.306556	0.213648	0.3088	0.734237
PGS001618	Volume of grey matter in Vermis VIIIa Cerebellum	HP:0001052	Nevus flammeus	12	-0.000991288	0.0014742	-0.672423	0.50138	0.188548	0.5038	0.734237
PGS001619	Volume of grey matter in Vermis VIIIb Cerebellum	HP:0001052	Nevus flammeus	12	0.000891937	0.00146228	0.609962	0.541946	0.185161	0.5433	0.734237
PGS001626	Volume of grey matter in VIIIa Cerebellum (R)	HP:0001052	Nevus flammeus	12	0.00100303	0.00144691	0.693219	0.48824	0.189749	0.4901	0.734237
PGS001627	Volume of grey matter in VIIIb Cerebellum (L)	HP:0001052	Nevus flammeus	12	-0.000864593	0.00144994	-0.596295	0.551035	0.184464	0.5507	0.734237
PGS001632	Volume of pallidum (R)	HP:0001052	Nevus flammeus	12	-0.00104785	0.00144644	-0.72443	0.468874	0.19162	0.4714	0.734237
PGS001634	Volume of peripheral cortical grey matter (normalised for head size)	HP:0001052	Nevus flammeus	12	-0.00117369	0.00144595	-0.811705	0.417042	0.197288	0.4191	0.734237
PGS001636	Volume of putamen (R)	HP:0001052	Nevus flammeus	12	-0.00137945	0.00141072	-0.977834	0.328256	0.209855	0.332	0.734237
PGS001638	Volume of thalamus (R)	HP:0001052	Nevus flammeus	12	-0.00100223	0.00147422	-0.679836	0.496675	0.188972	0.4974	0.734237
PGS001642	Volumetric scaling from T1 head image to standard space	HP:0001052	Nevus flammeus	12	-0.00126277	0.00143378	-0.880728	0.378554	0.202226	0.3746	0.734237
PGS001643	WA FA in tract acoustic radiation (L)	HP:0001052	Nevus flammeus	12	0.000792231	0.00146742	0.539879	0.589331	0.181754	0.594	0.734237
PGS001644	WA FA in tract acoustic radiation (R)	HP:0001052	Nevus flammeus	12	0.000999749	0.00146803	0.681015	0.495928	0.18904	0.4912	0.734237
PGS001646	WA FA in tract anterior thalamic radiation (R)	HP:0001052	Nevus flammeus	12	-0.000719085	0.00146635	-0.490392	0.623902	0.179597	0.6182	0.734237
PGS001648	WA FA in tract cingulate gyrus part of cingulum (R)	HP:0001052	Nevus flammeus	12	-0.00141254	0.00146201	-0.966164	0.334061	0.208896	0.3353	0.734237
PGS001649	WA FA in tract corticospinal tract (R)	HP:0001052	Nevus flammeus	12	-0.00122253	0.00148688	-0.822212	0.411039	0.198014	0.4113	0.734237
PGS001650	WA FA in tract forceps major	HP:0001052	Nevus flammeus	12	0.00103127	0.00145047	0.710992	0.47716	0.190804	0.4749	0.734237
PGS001652	WA FA in tract inferior fronto-occipital fasciculus (L)	HP:0001052	Nevus flammeus	12	0.00101572	0.00143984	0.705442	0.480604	0.190472	0.474	0.734237
PGS001653	WA FA in tract inferior fronto-occipital fasciculus (R)	HP:0001052	Nevus flammeus	12	0.00157367	0.00147583	1.06629	0.286401	0.217497	0.2784	0.734237
PGS001654	WA FA in tract inferior longitudinal fasciculus (L)	HP:0001052	Nevus flammeus	12	0.000724014	0.00143225	0.505507	0.61325	0.180234	0.6127	0.734237
PGS001662	WA ICVF in tract acoustic radiation (R)	HP:0001052	Nevus flammeus	12	0.00155669	0.00146625	1.06168	0.288487	0.217082	0.2815	0.734237
PGS001663	WA ICVF in tract anterior thalamic radiation (L)	HP:0001052	Nevus flammeus	12	0.00110129	0.00144312	0.763133	0.44546	0.194054	0.4517	0.734237
PGS001664	WA ICVF in tract anterior thalamic radiation (R)	HP:0001052	Nevus flammeus	12	0.00148834	0.0014506	1.02602	0.304988	0.213936	0.3054	0.734237
PGS001666	WA ICVF in tract cingulate gyrus part of cingulum (R)	HP:0001052	Nevus flammeus	12	0.000804887	0.00143507	0.560868	0.574941	0.182731	0.5754	0.734237
PGS001668	WA ICVF in tract corticospinal tract (R)	HP:0001052	Nevus flammeus	12	0.00108622	0.00145385	0.747134	0.455057	0.193033	0.4573	0.734237
PGS001669	WA ICVF in tract forceps major	HP:0001052	Nevus flammeus	12	0.00104699	0.00144972	0.7222	0.470243	0.191483	0.4729	0.734237
PGS001670	WA ICVF in tract forceps minor	HP:0001052	Nevus flammeus	12	0.00152826	0.00144965	1.05423	0.291887	0.216416	0.2877	0.734237
PGS001677	WA ICVF in tract middle cerebellar peduncle	HP:0001052	Nevus flammeus	12	-0.000867866	0.00144285	-0.601495	0.547568	0.184728	0.5463	0.734237
PGS001680	WA ICVF in tract posterior thalamic radiation (L)	HP:0001052	Nevus flammeus	12	0.000996179	0.00146095	0.681872	0.495387	0.189089	0.4984	0.734237
PGS001681	WA ICVF in tract posterior thalamic radiation (R)	HP:0001052	Nevus flammeus	12	0.00101437	0.0014531	0.698073	0.4852	0.190035	0.4937	0.734237
PGS001690	WA ISOVF in tract anterior thalamic radiation (R)	HP:0001052	Nevus flammeus	12	-0.000858466	0.00148604	-0.577688	0.56353	0.18354	0.5636	0.734237
PGS001694	WA ISOVF in tract inferior fronto-occipital fasciculus (R)	HP:0001052	Nevus flammeus	12	0.00129948	0.00146613	0.886335	0.375527	0.202645	0.3676	0.734237
PGS001695	WA ISOVF in tract inferior longitudinal fasciculus (L)	HP:0001052	Nevus flammeus	12	0.000802153	0.00145783	0.550237	0.582209	0.182231	0.5817	0.734237
PGS001696	WA ISOVF in tract inferior longitudinal fasciculus (R)	HP:0001052	Nevus flammeus	12	0.000968667	0.00144338	0.671109	0.502216	0.188474	0.501	0.734237
PGS001698	WA ISOVF in tract superior longitudinal fasciculus (L)	HP:0001052	Nevus flammeus	12	0.000945436	0.00145759	0.648628	0.516642	0.187219	0.5157	0.734237
PGS001699	WA ISOVF in tract superior longitudinal fasciculus (R)	HP:0001052	Nevus flammeus	12	0.00117926	0.00147204	0.801106	0.42315	0.196565	0.4156	0.734237
PGS001701	WA ISOVF in tract superior thalamic radiation (R)	HP:0001052	Nevus flammeus	12	-0.000976571	0.00146278	-0.667611	0.504447	0.188276	0.5029	0.734237
PGS001702	WA ISOVF in tract uncinate fasciculus (L)	HP:0001052	Nevus flammeus	12	0.000801471	0.00145073	0.55246	0.580686	0.182335	0.5876	0.734237
PGS001703	WA ISOVF in tract uncinate fasciculus (R)	HP:0001052	Nevus flammeus	12	0.00125783	0.00142288	0.884	0.376786	0.202471	0.3726	0.734237
PGS001704	WA L1 in tract forceps minor	HP:0001052	Nevus flammeus	12	-0.00145516	0.00144347	-1.0081	0.313512	0.212395	0.3131	0.734237
PGS001705	WA L1 in tract inferior fronto-occipital fasciculus (L)	HP:0001052	Nevus flammeus	12	-0.00144912	0.00149207	-0.971209	0.331544	0.209309	0.3293	0.734237
PGS001708	WA L1 in tract inferior longitudinal fasciculus (R)	HP:0001052	Nevus flammeus	12	-0.00122306	0.00143795	-0.850555	0.395103	0.200018	0.3885	0.734237
PGS001709	WA L1 in tract superior longitudinal fasciculus (L)	HP:0001052	Nevus flammeus	12	0.0011624	0.00145662	0.798017	0.424941	0.196357	0.4222	0.734237
PGS001724	WA L2 in tract inferior longitudinal fasciculus (R)	HP:0001052	Nevus flammeus	12	-0.000735213	0.00146963	-0.500271	0.616931	0.180011	0.6185	0.734237
PGS001727	WA L2 in tract uncinate fasciculus (L)	HP:0001052	Nevus flammeus	12	-0.000772125	0.00146306	-0.527746	0.597725	0.181206	0.6027	0.734237
PGS001728	WA L2 in tract uncinate fasciculus (R)	HP:0001052	Nevus flammeus	12	-0.000811951	0.00144405	-0.562275	0.573982	0.182797	0.5798	0.734237
PGS001735	WA L3 in tract inferior fronto-occipital fasciculus (L)	HP:0001052	Nevus flammeus	12	-0.00140804	0.00147031	-0.957649	0.338338	0.208204	0.3424	0.734237
PGS001737	WA L3 in tract inferior longitudinal fasciculus (L)	HP:0001052	Nevus flammeus	12	-0.000784167	0.00147082	-0.533149	0.59398	0.181448	0.592	0.734237
PGS001738	WA L3 in tract inferior longitudinal fasciculus (R)	HP:0001052	Nevus flammeus	12	-0.000826023	0.00145369	-0.568224	0.569937	0.183082	0.5645	0.734237
PGS001740	WA L3 in tract superior thalamic radiation (L)	HP:0001052	Nevus flammeus	12	-0.00160412	0.00147097	-1.09052	0.275597	0.219705	0.277	0.734237
PGS001743	WA L3 in tract uncinate fasciculus (R)	HP:0001052	Nevus flammeus	12	-0.00115615	0.0014394	-0.803218	0.421929	0.196709	0.4171	0.734237
PGS001750	WA MD in tract inferior fronto-occipital fasciculus (L)	HP:0001052	Nevus flammeus	12	-0.00118488	0.00148262	-0.799179	0.424267	0.196435	0.4295	0.734237
PGS001755	WA MD in tract superior thalamic radiation (L)	HP:0001052	Nevus flammeus	12	-0.00143648	0.0014474	-0.992457	0.321076	0.211073	0.323	0.734237
PGS001756	WA MD in tract superior thalamic radiation (R)	HP:0001052	Nevus flammeus	12	-0.000969063	0.00146385	-0.661997	0.508038	0.18796	0.5043	0.734237
PGS001758	WA MD in tract uncinate fasciculus (R)	HP:0001052	Nevus flammeus	12	-0.00133309	0.00144545	-0.922267	0.356483	0.205392	0.3518	0.734237
PGS001764	WA MO in tract superior longitudinal fasciculus (L)	HP:0001052	Nevus flammeus	12	0.0010617	0.00144763	0.733402	0.463386	0.192173	0.4624	0.734237
PGS001768	WA OD in tract medial lemniscus (L)	HP:0001052	Nevus flammeus	12	0.00128392	0.00144517	0.888425	0.374403	0.202802	0.3763	0.734237
PGS001771	WA OD in tract superior thalamic radiation (R)	HP:0001052	Nevus flammeus	12	0.00125192	0.00144605	0.865751	0.386715	0.201121	0.3877	0.734237
PGS001784	Abdominal aortic aneurysm	HP:0001052	Nevus flammeus	12	0.00125101	0.0014408	0.868277	0.385331	0.201306	0.3893	0.734237
PGS001788	Chronic obstructive pulmonary disease	HP:0001052	Nevus flammeus	12	0.00124269	0.00146032	0.850971	0.394871	0.200048	0.3912	0.734237
PGS001879	Ganglion and cyst of synovium, tendon, and bursa	HP:0001052	Nevus flammeus	12	-0.00133713	0.00143689	-0.930575	0.352168	0.206043	0.3605	0.734237
PGS002021	Benign neoplasm of uterus	HP:0001052	Nevus flammeus	12	0.00113452	0.00147053	0.771502	0.440486	0.194597	0.4415	0.734237
PGS002033	Overweight, obesity and other hyperalimentation	HP:0001052	Nevus flammeus	12	0.00121471	0.00145043	0.837482	0.402406	0.199085	0.4008	0.734237
PGS002034	Congenital deficiency of other clotting factors (including factor VII)	HP:0001052	Nevus flammeus	12	-0.00116122	0.0014539	-0.798695	0.424548	0.196402	0.4304	0.734237
PGS002035	Dementias	HP:0001052	Nevus flammeus	12	0.00155786	0.00150876	1.03254	0.301924	0.214503	0.3008	0.734237
PGS002044	Cataract	HP:0001052	Nevus flammeus	12	0.000775283	0.00145584	0.532532	0.594408	0.18142	0.5859	0.734237
PGS002045	Inflammation of the eye	HP:0001052	Nevus flammeus	12	-0.00124902	0.00144793	-0.862622	0.388433	0.200892	0.3885	0.734237
PGS002055	Peripheral vascular disease, unspecified	HP:0001052	Nevus flammeus	12	-0.000906589	0.00143739	-0.630719	0.528285	0.18625	0.5328	0.734237
PGS002059	Circulatory disease NEC	HP:0001052	Nevus flammeus	12	0.00131195	0.00144098	0.910457	0.362674	0.204477	0.3572	0.734237
PGS002062	Chronic airway obstruction	HP:0001052	Nevus flammeus	12	-0.000802633	0.00145596	-0.551272	0.581499	0.182279	0.5739	0.734237
PGS002065	Inguinal hernia	HP:0001052	Nevus flammeus	12	0.000922248	0.00146748	0.628457	0.529765	0.18613	0.5307	0.734237
PGS002068	Diverticulosis	HP:0001052	Nevus flammeus	12	-0.00111088	0.00149394	-0.743588	0.4572	0.192809	0.4639	0.734237
PGS002071	Other chronic nonalcoholic liver disease	HP:0001052	Nevus flammeus	12	0.00126637	0.00146766	0.862849	0.388308	0.200909	0.3836	0.734237
PGS002076	Hyperplasia of prostate	HP:0001052	Nevus flammeus	12	0.000862607	0.00146006	0.590803	0.554709	0.184188	0.5527	0.734237
PGS002078	Genital prolapse	HP:0001052	Nevus flammeus	12	0.000965294	0.00144077	0.669983	0.502934	0.18841	0.5086	0.734237
PGS002079	Irregular menstrual cycle/bleeding	HP:0001052	Nevus flammeus	12	-0.0012952	0.00146947	-0.881404	0.378188	0.202277	0.381	0.734237
PGS002082	Lupus (localized and systemic)	HP:0001052	Nevus flammeus	12	-0.00103774	0.0014555	-0.712979	0.475929	0.190924	0.472	0.734237
PGS002084	Sarcoidosis	HP:0001052	Nevus flammeus	12	-0.000932439	0.00144732	-0.644252	0.519475	0.18698	0.5236	0.734237
PGS002088	Rheumatoid arthritis	HP:0001052	Nevus flammeus	12	0.00105993	0.00146426	0.723866	0.469219	0.191585	0.4758	0.734237
PGS002090	Other arthropathies	HP:0001052	Nevus flammeus	12	0.00093931	0.00143388	0.655084	0.512477	0.187575	0.5143	0.734237
PGS002091	Polymyalgia Rheumatica	HP:0001052	Nevus flammeus	12	0.00117133	0.00144349	0.811454	0.417187	0.197271	0.4188	0.734237
PGS002092	Contracture of palmar fascia [Dupuytren's disease]	HP:0001052	Nevus flammeus	12	-0.00088638	0.00146244	-0.606097	0.544509	0.184963	0.5482	0.734237
PGS002093	Hallux valgus (Bunion)	HP:0001052	Nevus flammeus	12	-0.000926028	0.00146582	-0.631746	0.527614	0.186305	0.531	0.734237
PGS002099	Albumin	HP:0001052	Nevus flammeus	12	-0.000860422	0.0014347	-0.599721	0.54875	0.184637	0.5512	0.734237
PGS002100	Ankle spacing width	HP:0001052	Nevus flammeus	12	0.00107164	0.00144754	0.740317	0.459181	0.192604	0.4607	0.734237
PGS002102	Apolipoprotein B	HP:0001052	Nevus flammeus	12	-0.00106971	0.00147678	-0.724354	0.46892	0.191615	0.4673	0.734237
PGS002108	Cholesterol	HP:0001052	Nevus flammeus	12	-0.0011716	0.00145276	-0.806463	0.420057	0.196929	0.4209	0.734237
PGS002110	Skin colour	HP:0001052	Nevus flammeus	12	-0.000903431	0.00147299	-0.613332	0.539716	0.185336	0.543	0.734237
PGS002111	Ever depressed for a whole week	HP:0001052	Nevus flammeus	12	-0.000963675	0.00147126	-0.654999	0.512532	0.18757	0.5151	0.734237
PGS002113	Depression possibly related to stressful or traumatic event	HP:0001052	Nevus flammeus	12	-0.000753903	0.0014409	-0.523217	0.600873	0.181004	0.6028	0.734237
PGS002116	P duration	HP:0001052	Nevus flammeus	12	-0.000846881	0.00148181	-0.571518	0.567703	0.183241	0.5573	0.734237
PGS002117	PP interval	HP:0001052	Nevus flammeus	12	0.00088856	0.00145693	0.609886	0.541996	0.185157	0.5418	0.734237
PGS002122	Red blood cell (erythrocyte) distribution width	HP:0001052	Nevus flammeus	12	0.00100865	0.00144853	0.69633	0.48629	0.189932	0.4861	0.734237
PGS002123	Red blood cell (erythrocyte) count	HP:0001052	Nevus flammeus	12	0.00104781	0.00144636	0.724447	0.468863	0.191621	0.4661	0.734237
PGS002124	Ever addicted to any substance or behaviour	HP:0001052	Nevus flammeus	12	-0.000761747	0.00143544	-0.530673	0.595695	0.181337	0.5943	0.734237
PGS002127	Age at first live birth	HP:0001052	Nevus flammeus	12	0.00144328	0.00144894	0.99609	0.319308	0.211378	0.3224	0.734237
PGS002129	Length of menstrual cycle	HP:0001052	Nevus flammeus	12	-0.00119676	0.001466	-0.816343	0.414386	0.197607	0.4237	0.734237
PGS002130	Testosterone (female only)	HP:0001052	Nevus flammeus	12	0.0014704	0.00146956	1.00057	0.317137	0.211756	0.3091	0.734237
PGS002135	Fluid intelligence score	HP:0001052	Nevus flammeus	12	-0.000828807	0.00146903	-0.564188	0.572679	0.182889	0.5693	0.734237
PGS002140	Wears glasses or contact lenses	HP:0001052	Nevus flammeus	12	-0.000779356	0.00147655	-0.527824	0.597671	0.181209	0.5919	0.734237
PGS002145	Headaches for 3+ months	HP:0001052	Nevus flammeus	12	0.00136011	0.00144079	0.944003	0.345264	0.207107	0.3418	0.734237
PGS002146	Standing height	HP:0001052	Nevus flammeus	12	-0.00150053	0.00144442	-1.03885	0.298982	0.215055	0.3043	0.734237
PGS002147	Immature reticulocyte fraction	HP:0001052	Nevus flammeus	12	-0.000891834	0.00145865	-0.611409	0.540987	0.185236	0.541	0.734237
PGS002150	LDL direct	HP:0001052	Nevus flammeus	12	-0.000922685	0.00146411	-0.6302	0.528625	0.186223	0.5263	0.734237
PGS002153	General happiness with own health	HP:0001052	Nevus flammeus	12	-0.00117811	0.00145673	-0.808735	0.418749	0.197085	0.4185	0.734237
PGS002154	General happiness	HP:0001052	Nevus flammeus	12	-0.000823812	0.00143966	-0.572228	0.567222	0.183275	0.5656	0.734237
PGS002158	Alanine aminotransferase	HP:0001052	Nevus flammeus	12	0.000910229	0.00143972	0.632225	0.527301	0.186331	0.5258	0.734237
PGS002163	Creatinine	HP:0001052	Nevus flammeus	12	-0.00135054	0.00147847	-0.913468	0.36109	0.204709	0.3568	0.734237
PGS002167	Eosinophil percentage	HP:0001052	Nevus flammeus	12	0.00100808	0.00146764	0.686875	0.492229	0.189379	0.4892	0.734237
PGS002168	Whole body fat-free mass	HP:0001052	Nevus flammeus	12	0.000739527	0.00143941	0.513771	0.60746	0.18059	0.5917	0.734237
PGS002173	Heel bone mineral density (BMD)	HP:0001052	Nevus flammeus	12	-0.00076456	0.00150722	-0.507266	0.612015	0.180309	0.6056	0.734237
PGS002174	Heel Broadband ultrasound attenuation, direct entry	HP:0001052	Nevus flammeus	12	-0.00115467	0.00150785	-0.765774	0.443887	0.194225	0.4454	0.734237
PGS002184	Mean carotid IMT (intima-medial thickness) at 120/150/210/240 degrees	HP:0001052	Nevus flammeus	12	0.00150777	0.00148077	1.01823	0.308671	0.213263	0.3107	0.734237
PGS002188	Platelet crit	HP:0001052	Nevus flammeus	12	-0.000880621	0.00146215	-0.60228	0.547045	0.184767	0.55	0.734237
PGS002189	Mean platelet (thrombocyte) volume	HP:0001052	Nevus flammeus	12	0.00154039	0.00145643	1.05765	0.290323	0.216721	0.2931	0.734237
PGS002190	Platelet distribution width	HP:0001052	Nevus flammeus	12	0.0012156	0.00144498	0.841257	0.400289	0.199353	0.3948	0.734237
PGS002192	Potassium in urine	HP:0001052	Nevus flammeus	12	0.000953358	0.00147402	0.646774	0.517841	0.187118	0.5183	0.734237
PGS002193	Pulse rate, automated reading	HP:0001052	Nevus flammeus	12	-0.000877508	0.00142735	-0.614782	0.538758	0.185411	0.537	0.734237
PGS002195	Sex hormone binding globulin (SHBG)	HP:0001052	Nevus flammeus	12	0.000912057	0.00147476	0.618443	0.536343	0.185602	0.5397	0.734237
PGS002196	Sleep duration	HP:0001052	Nevus flammeus	12	-0.00124901	0.0014628	-0.853851	0.393274	0.200256	0.3891	0.734237
PGS002199	Ventricular rate	HP:0001052	Nevus flammeus	12	0.00072171	0.00146263	0.493434	0.621752	0.179724	0.6165	0.734237
PGS002202	Whole body water mass	HP:0001052	Nevus flammeus	12	0.000870935	0.00144054	0.60459	0.54551	0.184885	0.5504	0.734237
PGS002203	Lymphocyte percentage	HP:0001052	Nevus flammeus	12	0.00143244	0.0014234	1.00635	0.314351	0.212246	0.323	0.734237
PGS002209	Morning/evening person (chronotype)	HP:0001052	Nevus flammeus	12	0.000828669	0.00145792	0.568391	0.569823	0.18309	0.5709	0.734237
PGS002214	Neutrophil percentage	HP:0001052	Nevus flammeus	12	-0.00102993	0.00142716	-0.721664	0.470573	0.191451	0.4655	0.734237
PGS002223	Sensitive stomach	HP:0001052	Nevus flammeus	12	0.000727581	0.00142569	0.510337	0.609863	0.180441	0.6043	0.734237
PGS002224	Sitting height	HP:0001052	Nevus flammeus	12	-0.00153751	0.00146713	-1.04797	0.294758	0.21586	0.2909	0.734237
PGS002225	Snoring	HP:0001052	Nevus flammeus	12	0.000762369	0.00143948	0.529612	0.59643	0.181289	0.5989	0.734237
PGS002226	Sodium in urine	HP:0001052	Nevus flammeus	12	-0.000719832	0.00145038	-0.496306	0.619725	0.179844	0.6178	0.734237
PGS002230	Water intake	HP:0001052	Nevus flammeus	12	0.00129986	0.0014266	0.91116	0.362304	0.204531	0.3629	0.734237
PGS002250	Epithelial ovarian cancer	HP:0001052	Nevus flammeus	12	-0.00102308	0.00147019	-0.695883	0.48657	0.189906	0.487	0.734237
PGS002254	Physical activity (self-reported)	HP:0001052	Nevus flammeus	12	0.000832941	0.00146706	0.567763	0.57025	0.18306	0.5707	0.734237
PGS002269	Age-related macular degeneration	HP:0001052	Nevus flammeus	12	-0.0014375	0.00145091	-0.990756	0.321906	0.21093	0.3321	0.734237
PGS002282	Nonalcoholic fatty liver disease	HP:0001052	Nevus flammeus	12	0.000944989	0.00144025	0.656127	0.511806	0.187633	0.5192	0.734237
PGS002295	Insulin growth-like factor-1 level	HP:0001052	Nevus flammeus	12	-0.00122253	0.00146104	-0.836752	0.402817	0.199034	0.4035	0.734237
PGS002311	Asthma	HP:0001052	Nevus flammeus	12	-0.00128539	0.00146166	-0.8794	0.379274	0.202128	0.3662	0.734237
PGS002312	Autoimmune disease	HP:0001052	Nevus flammeus	12	0.00125194	0.00145148	0.862528	0.388485	0.200885	0.3895	0.734237
PGS002315	Bone Mineral Density	HP:0001052	Nevus flammeus	12	-0.00107866	0.00148236	-0.727661	0.466893	0.191818	0.4752	0.734237
PGS002317	Childless	HP:0001052	Nevus flammeus	12	-0.00106803	0.00145345	-0.734823	0.46252	0.192261	0.4624	0.734237
PGS002325	Eosinophil count	HP:0001052	Nevus flammeus	12	0.000839285	0.00146152	0.574255	0.56585	0.183373	0.5663	0.734237
PGS002330	Hair Color	HP:0001052	Nevus flammeus	12	-0.0014097	0.001472	-0.95768	0.338322	0.208206	0.3349	0.734237
PGS002333	High Light Scatter Reticulocyte Count	HP:0001052	Nevus flammeus	12	-0.000912644	0.00144269	-0.632599	0.527057	0.186351	0.5287	0.734237
PGS002334	High cholesterol	HP:0001052	Nevus flammeus	12	0.0011244	0.00143773	0.782069	0.434253	0.195291	0.4328	0.734237
PGS002336	Hypothyroidism	HP:0001052	Nevus flammeus	12	0.00145209	0.00146513	0.991098	0.321739	0.210959	0.3183	0.734237
PGS002340	Mean Platelet Volume	HP:0001052	Nevus flammeus	12	0.001061	0.00146531	0.724078	0.46909	0.191598	0.4701	0.734237
PGS002344	Psoriasis	HP:0001052	Nevus flammeus	12	0.00147893	0.001458	1.01435	0.310517	0.21293	0.3012	0.734237
PGS002345	Red Blood Cell Count	HP:0001052	Nevus flammeus	12	0.00112108	0.0014662	0.764619	0.444575	0.19415	0.4429	0.734237
PGS002347	Respiratory and ear-nose-throat diseases	HP:0001052	Nevus flammeus	12	-0.000981339	0.00145904	-0.672594	0.501271	0.188558	0.5049	0.734237
PGS002350	Tanning	HP:0001052	Nevus flammeus	12	-0.00148774	0.0014742	-1.00919	0.312988	0.212488	0.3082	0.734237
PGS002351	Thyroid (self-reported conditions)	HP:0001052	Nevus flammeus	12	0.00149997	0.00145232	1.03281	0.301798	0.214527	0.3	0.734237
PGS002726	Multiple sclerosis	HP:0001052	Nevus flammeus	12	0.00121865	0.00145277	0.838844	0.401642	0.199182	0.396	0.734237
PGS002732	Chronic elevation of alanine aminotransferase	HP:0001052	Nevus flammeus	12	0.00110969	0.00141868	0.782202	0.434174	0.1953	0.4337	0.734237
PGS002750	Total hip replacement	HP:0001052	Nevus flammeus	12	0.000909215	0.00145744	0.623845	0.53279	0.185886	0.5303	0.734237
PGS002759	Depression	HP:0001052	Nevus flammeus	12	0.00156437	0.00144277	1.08428	0.278352	0.219131	0.2798	0.734237
PGS002762	Gout	HP:0001052	Nevus flammeus	12	-0.000929272	0.00144918	-0.641242	0.521428	0.186816	0.5197	0.734237
PGS002770	Stroke	HP:0001052	Nevus flammeus	12	0.00074602	0.00147314	0.506414	0.612613	0.180273	0.617	0.734237
PGS002776	Incident coronary artery disease	HP:0001052	Nevus flammeus	12	-0.0011835	0.00144857	-0.817015	0.414002	0.197654	0.4091	0.734237
PGS002778	Incident hypertension	HP:0001052	Nevus flammeus	12	-0.000734309	0.00145072	-0.506168	0.612786	0.180262	0.6137	0.734237
PGS002780	Incident type 2 diabetes	HP:0001052	Nevus flammeus	12	0.000861704	0.00146943	0.586419	0.55765	0.18397	0.5611	0.734237
PGS002790	Autism spectrum disorder	HP:0001052	Nevus flammeus	12	0.000779011	0.00146537	0.531614	0.595043	0.181379	0.5936	0.734237
PGS002811	Abdominal adipose tissue volumes adjusted for BMI and height	HP:0001052	Nevus flammeus	12	-0.000785827	0.00144072	-0.545442	0.585501	0.182009	0.5848	0.734237
PGS002812	Gluteofemoral adipose tissue volumes adjusted for BMI and height	HP:0001052	Nevus flammeus	12	-0.00148987	0.00148638	-1.00235	0.316279	0.211906	0.3242	0.734237
PGS002813	Visceral adipose tissue volumes adjusted for BMI and height	HP:0001052	Nevus flammeus	12	-0.0012079	0.00146077	-0.826893	0.408381	0.19834	0.4105	0.734237
PGS002823	Age at Menopause	HP:0001052	Nevus flammeus	12	-0.00104881	0.00146082	-0.71796	0.472853	0.191225	0.4734	0.734237
PGS002922	Estradiol	HP:0001052	Nevus flammeus	12	0.000775343	0.00149195	0.519683	0.603333	0.180849	0.6034	0.734237
PGS002932	Fasting Plasma Glucose	HP:0001052	Nevus flammeus	12	0.00135971	0.00145887	0.932033	0.351415	0.206158	0.3466	0.734237
PGS002972	Height	HP:0001052	Nevus flammeus	12	-0.00114863	0.00149035	-0.770714	0.440953	0.194546	0.4469	0.734237
PGS003092	Type 2 Diabetes	HP:0001052	Nevus flammeus	12	0.00149013	0.0014291	1.04271	0.297191	0.215395	0.3006	0.734237
PGS003137	Total Cholesterol	HP:0001052	Nevus flammeus	12	0.00148113	0.0014504	1.02118	0.307272	0.213517	0.298	0.734237
PGS003242	Creatine	HP:0001052	Nevus flammeus	12	-0.00145697	0.00147171	-0.989987	0.322282	0.210866	0.3153	0.734237
PGS003282	Cystatin C	HP:0001052	Nevus flammeus	12	-0.0013417	0.00146874	-0.913498	0.361074	0.204712	0.3594	0.734237
PGS003308	estimated glomerular filtration rate (Cystatin C)	HP:0001052	Nevus flammeus	12	-0.000964007	0.00145484	-0.662622	0.507637	0.187995	0.4994	0.734237
PGS003330	Factor VIII levels	HP:0001052	Nevus flammeus	12	0.000728805	0.00145121	0.502206	0.615569	0.180093	0.6131	0.734237
PGS003332	Venous thromboembolism	HP:0001052	Nevus flammeus	12	0.000843118	0.00144415	0.583816	0.5594	0.183841	0.5604	0.734237
PGS003334	Dementia	HP:0001052	Nevus flammeus	12	-0.00104351	0.00144372	-0.722793	0.469879	0.19152	0.4691	0.734237
PGS003335	Bladder cancer	HP:0001052	Nevus flammeus	12	-0.00149979	0.00145238	-1.03264	0.301877	0.214512	0.3062	0.734237
PGS003383	Prostate adenocarcinoma	HP:0001052	Nevus flammeus	12	-0.00100316	0.00146613	-0.684223	0.493901	0.189225	0.492	0.734237
PGS003385	Ovarian serous carcinoma	HP:0001052	Nevus flammeus	12	-0.00140306	0.00146908	-0.955061	0.339644	0.207994	0.3439	0.734237
PGS003387	Esophageal adenocarcinoma or Barrett‚Äôs esophagus	HP:0001052	Nevus flammeus	12	0.00145374	0.00144647	1.00503	0.314988	0.212134	0.3133	0.734237
PGS003400	Obesity	HP:0001052	Nevus flammeus	12	0.00148166	0.0014319	1.03475	0.300893	0.214696	0.2988	0.734237
PGS003406	Intracranial aneurysm	HP:0001052	Nevus flammeus	12	0.00155219	0.00147166	1.05472	0.291662	0.216459	0.2903	0.734237
PGS003162	Vitamin B12	HP:0001880	Eosinophilia	8	-0.000351962	0.00120389	-0.292354	0.770042	0.707983	0.7755	0.734283
PGS000469	Carcinoma in situ of skin	HP:0002781	Upper airway obstruction	5	0.000957591	0.000961384	0.996054	0.319326	0.185537	0.3266	0.734296
PGS000953	Left heel broadband ultrasound attenuation	HP:0000268	Dolichocephaly	16	0.00309193	0.00171751	1.80024	0.0719502	0.331043	0.0695	0.734318
PGS001475	Mean ICVF in posterior limb of internal capsule on FA skeleton (R)	HP:0000268	Dolichocephaly	16	0.00310241	0.00167243	1.85503	0.0637164	0.339495	0.0699	0.734318
PGS000161	Renal cancer	HP:0001332	Dystonia	126	0.006191	0.00466581	1.32688	0.184675	0.427071	0.1841	0.734349
PGS000235	Epidermal growth factor (EGF) serum levels	HP:0001332	Dystonia	126	0.00637826	0.00472662	1.34943	0.177327	0.429672	0.1808	0.734349
PGS000244	Growth hormone (GH) serum levels	HP:0001332	Dystonia	126	-0.00628759	0.00468195	-1.34294	0.179419	0.428919	0.1763	0.734349
PGS000293	Urokinase plasminogen activator surface receptor (U-PAR) serum levels	HP:0001332	Dystonia	126	-0.00595453	0.00457792	-1.3007	0.193486	0.424105	0.1879	0.734349
PGS000843	WHR adjusted for BMI	HP:0001332	Dystonia	126	-0.0060924	0.00460982	-1.32161	0.186424	0.426469	0.1848	0.734349
PGS001048	NSTEMI (algorithmically-defined)	HP:0001332	Dystonia	126	0.00619987	0.00454359	1.36453	0.17253	0.431439	0.1764	0.734349
PGS001076	Eosinophill %	HP:0001332	Dystonia	126	0.00604724	0.00454831	1.32956	0.183792	0.427377	0.1849	0.734349
PGS001105	Body fat percentage (trunk fat)	HP:0001332	Dystonia	126	-0.00616413	0.00463938	-1.32866	0.18409	0.427273	0.1878	0.734349
PGS001127	Never Smoker	HP:0001332	Dystonia	126	-0.00619381	0.00460672	-1.34452	0.17891	0.429101	0.1827	0.734349
PGS001264	Deep vein thrombosis	HP:0001332	Dystonia	126	-0.0059591	0.00455931	-1.30702	0.191333	0.424815	0.1857	0.734349
PGS001272	Chronic renal failure (time-to-event)	HP:0001332	Dystonia	126	0.00644652	0.00467064	1.38022	0.167649	0.433295	0.1739	0.734349
PGS001278	previously: Blood clot in the leg (DVT) or lung	HP:0001332	Dystonia	126	-0.00616046	0.00457937	-1.34526	0.178669	0.429188	0.1823	0.734349
PGS001382	Corneal resistance factor (L)	HP:0001332	Dystonia	126	-0.00622373	0.00455757	-1.36558	0.172201	0.431562	0.1756	0.734349
PGS001433	Mean FA in posterior thalamic radiation on FA skeleton (R)	HP:0001332	Dystonia	126	0.0062608	0.0046746	1.33932	0.180594	0.4285	0.1772	0.734349
PGS001434	Mean FA in retrolenticular part of internal capsule on FA skeleton (L)	HP:0001332	Dystonia	126	0.00629367	0.00457105	1.37685	0.168687	0.432895	0.1744	0.734349
PGS001471	Mean ICVF in middle cerebellar peduncle on FA skeleton	HP:0001332	Dystonia	126	0.00624967	0.00456588	1.36878	0.171199	0.431939	0.173	0.734349
PGS001476	Mean ICVF in posterior thalamic radiation on FA skeleton (L)	HP:0001332	Dystonia	126	0.00611515	0.00463018	1.32071	0.186724	0.426366	0.1828	0.734349
PGS001501	Mean ISOVF in posterior thalamic radiation on FA skeleton (L)	HP:0001332	Dystonia	126	0.00626049	0.00461366	1.35695	0.174927	0.430549	0.1731	0.734349
PGS001538	Volume of accumbens (R)	HP:0001332	Dystonia	126	-0.00603209	0.00452167	-1.33404	0.182319	0.427892	0.1824	0.734349
PGS001542	Volume of caudate (L)	HP:0001332	Dystonia	126	-0.00600689	0.00462399	-1.29907	0.194046	0.423922	0.1866	0.734349
PGS001581	Volume of grey matter in Occipital Pole (R)	HP:0001332	Dystonia	126	-0.00621147	0.00461769	-1.34515	0.178707	0.429174	0.1806	0.734349
PGS001662	WA ICVF in tract acoustic radiation (R)	HP:0001332	Dystonia	126	0.00614563	0.00463046	1.32722	0.184564	0.427109	0.1807	0.734349
PGS001741	WA L3 in tract superior thalamic radiation (R)	HP:0001332	Dystonia	126	-0.00601389	0.00458879	-1.31056	0.190133	0.425214	0.1873	0.734349
PGS002020	Benign neoplasm of other parts of digestive system	HP:0001332	Dystonia	126	0.00618569	0.00460935	1.34199	0.179729	0.428808	0.1796	0.734349
PGS002823	Age at Menopause	HP:0001332	Dystonia	126	0.00616917	0.00461271	1.33743	0.181212	0.428282	0.1801	0.734349
PGS003406	Intracranial aneurysm	HP:0001332	Dystonia	126	-0.00637671	0.00464742	-1.3721	0.170163	0.432332	0.1759	0.734349
PGS001112	Aspirin	HP:0001269	Hemiparesis	18	0.00393514	0.00176967	2.22366	0.0262655	0.524621	0.0286	0.734349
PGS002166	QRS duration	HP:0001067	Neurofibromas	9	0.00291776	0.0012565	2.32214	0.0203097	0.589749	0.0201	0.734357
PGS001738	WA L3 in tract inferior longitudinal fasciculus (R)	HP:0011398	Hypotonia	14	-0.00352326	0.00156698	-2.24844	0.0246397	0.505068	0.0253	0.73441
PGS000220	C-C motif chemokine 20 (CCL20) serum levels	HP:0000105	Enlarged kidney	8	0.00254	0.00121588	2.08901	0.0368133	0.468302	0.0375	0.734436
PGS000221	C-C motif chemokine 3 (CCL3) serum levels	HP:0000105	Enlarged kidney	8	0.00230676	0.00120814	1.90935	0.0563384	0.438078	0.0549	0.734436
PGS000222	C-C motif chemokine 4 (CCL4) serum levels	HP:0000105	Enlarged kidney	8	-0.00222408	0.00118803	-1.87207	0.0613198	0.432146	0.0577	0.734436
PGS000237	Fatty acid-binding protein, adipocyte (FABP4) serum levels	HP:0000105	Enlarged kidney	8	0.00256096	0.00117892	2.17229	0.0299327	0.483226	0.0304	0.734436
PGS000246	Hepatocyte growth factor (HGF) serum levels	HP:0000105	Enlarged kidney	8	0.00236725	0.00118874	1.99139	0.0465523	0.451546	0.0431	0.734436
PGS000252	Interleukin-6 (IL-6) serum levels	HP:0000105	Enlarged kidney	8	0.00264697	0.00117977	2.24363	0.0249486	0.496469	0.0255	0.734436
PGS000260	Lectin-like oxidized LDL receptor 1 (LOX-1) serum levels	HP:0000105	Enlarged kidney	8	0.0025846	0.00117237	2.20459	0.0275788	0.489169	0.0299	0.734436
PGS000276	Placenta growth factor (PlGF) serum levels	HP:0000105	Enlarged kidney	8	0.00226792	0.00120596	1.88059	0.0601503	0.433491	0.0615	0.734436
PGS000277	P-selectin glycoprotein ligand 1 (PSGL-1) serum levels	HP:0000105	Enlarged kidney	8	0.00251884	0.00118181	2.13133	0.0331644	0.475814	0.0328	0.734436
PGS000287	Tumor necrosis factor receptor 1 (TNF-R1) serum levels	HP:0000105	Enlarged kidney	8	0.00236174	0.00119557	1.97541	0.048338	0.448877	0.0496	0.734436
PGS000291	TNF-related apoptosis-inducing ligand receptor 2 (TRAIL-R2) serum levels	HP:0000105	Enlarged kidney	8	0.00238841	0.00116612	2.04816	0.0406542	0.461193	0.0457	0.734436
PGS000292	TNF-related activation-induced cytokine (TRANCE) serum levels	HP:0000105	Enlarged kidney	8	0.00257296	0.00119613	2.15107	0.0315716	0.479368	0.0335	0.734436
PGS000691	Non-albumin protein [g/L]	HP:0000105	Enlarged kidney	8	-0.00228771	0.00117694	-1.94377	0.0520411	0.44366	0.0506	0.734436
PGS000717	Adult life body size	HP:0000105	Enlarged kidney	8	-0.0026592	0.00118675	-2.24074	0.0251356	0.495925	0.0252	0.734436
PGS000763	Hearing aid use	HP:0000105	Enlarged kidney	8	-0.00259869	0.00117879	-2.20453	0.0275828	0.489159	0.0263	0.734436
PGS000830	Body mass index (female)	HP:0000105	Enlarged kidney	8	-0.00262438	0.00116754	-2.24779	0.0246815	0.497255	0.0256	0.734436
PGS000840	Fasting Proinsulin	HP:0000105	Enlarged kidney	8	-0.00246558	0.00119922	-2.05599	0.0398934	0.462544	0.0391	0.734436
PGS000906	Longevity	HP:0000105	Enlarged kidney	8	-0.0022141	0.00117901	-1.87793	0.0605138	0.43307	0.0589	0.734436
PGS000984	Frequency of playing computer games	HP:0000105	Enlarged kidney	8	-0.00220897	0.00119353	-1.85078	0.0643253	0.42881	0.0635	0.734436
PGS000990	Retinal detachments and breaks (time-to-event)	HP:0000105	Enlarged kidney	8	-0.0022099	0.00118174	-1.87004	0.0616015	0.431826	0.0547	0.734436
PGS001005	Number of self reported cancers	HP:0000105	Enlarged kidney	8	0.00226591	0.00121531	1.86447	0.0623794	0.43095	0.0604	0.734436
PGS001017	Suffer from 'nerves'	HP:0000105	Enlarged kidney	8	-0.00224122	0.00119448	-1.87631	0.0607352	0.432815	0.0587	0.734436
PGS001075	Usual walking pace	HP:0000105	Enlarged kidney	8	0.00228975	0.00118222	1.93683	0.0528856	0.442526	0.0544	0.734436
PGS001104	Body fat percentage (right leg)	HP:0000105	Enlarged kidney	8	-0.00236793	0.00117533	-2.01469	0.0440496	0.455473	0.0473	0.734436
PGS001111	Male genital tract cancer	HP:0000105	Enlarged kidney	8	0.00220372	0.00119113	1.8501	0.0644232	0.428704	0.0596	0.734436
PGS001144	Arm fat mass (L)	HP:0000105	Enlarged kidney	8	-0.00258139	0.00116885	-2.20848	0.0273065	0.489891	0.0262	0.734436
PGS001145	Arm fat mass (R)	HP:0000105	Enlarged kidney	8	-0.00237802	0.00116812	-2.03578	0.0418841	0.459065	0.0403	0.734436
PGS001185	Intra-ocular pressure, Goldmann-correlated ¬Æ	HP:0000105	Enlarged kidney	8	-0.00264321	0.00118266	-2.23497	0.0255121	0.49484	0.025	0.734436
PGS001296	Insulin-dependent diabetes mellitus (time-to-event)	HP:0000105	Enlarged kidney	8	-0.00217498	0.00117926	-1.84435	0.0652565	0.427809	0.062	0.734436
PGS001298	Obesity (time-to-event)	HP:0000105	Enlarged kidney	8	-0.00228308	0.00118714	-1.92318	0.0545768	0.44031	0.0493	0.734436
PGS001301	Malabsorption/coeliac disease	HP:0000105	Enlarged kidney	8	-0.00219239	0.00116948	-1.87467	0.0609606	0.432556	0.0562	0.734436
PGS001333	Chronic obstructive pulmonary disease (algorithmically-defined)	HP:0000105	Enlarged kidney	8	0.00222314	0.00117562	1.89104	0.058741	0.43515	0.0572	0.734436
PGS001359	3mm strong meridian (L)	HP:0000105	Enlarged kidney	8	0.00232055	0.0011849	1.95843	0.0502972	0.446067	0.0444	0.734436
PGS001363	3mm weak meridian (R)	HP:0000105	Enlarged kidney	8	0.00264431	0.00118832	2.22525	0.0261583	0.493018	0.0275	0.734436
PGS001369	Acute appendicitis (time-to-event)	HP:0000105	Enlarged kidney	8	0.00221182	0.00119054	1.85783	0.0633179	0.429909	0.0663	0.734436
PGS001373	Age started wearing glasses or contact lenses	HP:0000105	Enlarged kidney	8	0.00217805	0.00118298	1.84115	0.0657247	0.427312	0.0647	0.734436
PGS001453	Mean ICVF in anterior limb of internal capsule on FA skeleton (R)	HP:0000105	Enlarged kidney	8	-0.00233839	0.0012007	-1.94753	0.0515898	0.444275	0.0552	0.734436
PGS001456	Mean ICVF in cerebral peduncle on FA skeleton (R)	HP:0000105	Enlarged kidney	8	-0.00232185	0.00118669	-1.95658	0.0505143	0.445762	0.0513	0.734436
PGS001470	Mean ICVF in medial lemniscus on FA skeleton (R)	HP:0000105	Enlarged kidney	8	-0.0022165	0.00118154	-1.87594	0.0607869	0.432755	0.0608	0.734436
PGS001473	Mean ICVF in posterior corona radiata on FA skeleton (R)	HP:0000105	Enlarged kidney	8	-0.00250671	0.00118474	-2.11584	0.034463	0.473045	0.0344	0.734436
PGS001491	Mean ICVF in uncinate fasciculus on FA skeleton (L)	HP:0000105	Enlarged kidney	8	-0.0023252	0.00118448	-1.96305	0.0497574	0.446829	0.0484	0.734436
PGS001492	Mean ICVF in uncinate fasciculus on FA skeleton (R)	HP:0000105	Enlarged kidney	8	-0.00226015	0.00118416	-1.90866	0.0564272	0.437967	0.0547	0.734436
PGS001493	Mean ISOVF in anterior corona radiata on FA skeleton (L)	HP:0000105	Enlarged kidney	8	-0.00238602	0.00120329	-1.98291	0.0474933	0.450126	0.0472	0.734436
PGS001557	Volume of grey matter in Frontal Operculum Cortex (L)	HP:0000105	Enlarged kidney	8	0.00229708	0.00118931	1.93144	0.0535476	0.441649	0.0542	0.734436
PGS001562	Volume of grey matter in Heschl's Gyrus (includes H1 and H2) (R)	HP:0000105	Enlarged kidney	8	-0.00231471	0.00119098	-1.94353	0.0520711	0.44362	0.0544	0.734436
PGS001612	Volume of grey matter in Ventral Striatum (L)	HP:0000105	Enlarged kidney	8	-0.00214	0.00116891	-1.83077	0.0672601	0.425708	0.0657	0.734436
PGS001615	Volume of grey matter in Vermis IX Cerebellum	HP:0000105	Enlarged kidney	8	-0.00242701	0.00117306	-2.06896	0.0386578	0.464796	0.0389	0.734436
PGS001624	Volume of grey matter in VIIb Cerebellum (R)	HP:0000105	Enlarged kidney	8	0.00235114	0.00120613	1.94932	0.0513753	0.444569	0.0515	0.734436
PGS001661	WA ICVF in tract acoustic radiation (L)	HP:0000105	Enlarged kidney	8	-0.00241214	0.00119048	-2.0262	0.0428565	0.457428	0.0412	0.734436
PGS001684	WA ICVF in tract superior thalamic radiation (L)	HP:0000105	Enlarged kidney	8	-0.0023573	0.0011922	-1.97727	0.0481267	0.449187	0.0496	0.734436
PGS001691	WA ISOVF in tract cingulate gyrus part of cingulum (L)	HP:0000105	Enlarged kidney	8	-0.00221314	0.00118949	-1.86058	0.0629281	0.430339	0.0641	0.734436
PGS002028	Hypoglycemia	HP:0000105	Enlarged kidney	8	-0.00220968	0.00116689	-1.89365	0.0583935	0.435565	0.0542	0.734436
PGS002033	Overweight, obesity and other hyperalimentation	HP:0000105	Enlarged kidney	8	-0.00233877	0.00118379	-1.97567	0.0483082	0.448921	0.0471	0.734436
PGS002068	Diverticulosis	HP:0000105	Enlarged kidney	8	-0.00253514	0.00121915	-2.07943	0.0376855	0.466621	0.0365	0.734436
PGS002107	Diagnosed with coeliac disease or gluten sensitivity	HP:0000105	Enlarged kidney	8	-0.00237677	0.00118825	-2.00023	0.0455892	0.45303	0.0422	0.734436
PGS002113	Depression possibly related to stressful or traumatic event	HP:0000105	Enlarged kidney	8	-0.00247052	0.00117578	-2.10118	0.0357308	0.470446	0.0361	0.734436
PGS002145	Headaches for 3+ months	HP:0000105	Enlarged kidney	8	0.00237157	0.00117593	2.01676	0.0438328	0.455824	0.0451	0.734436
PGS002149	Sleeplessness / insomnia	HP:0000105	Enlarged kidney	8	-0.00220669	0.0012042	-1.8325	0.0670031	0.425974	0.0661	0.734436
PGS002169	Whole body fat mass	HP:0000105	Enlarged kidney	8	-0.00237984	0.00116138	-2.04914	0.0405585	0.461361	0.0384	0.734436
PGS002176	Hip circumference	HP:0000105	Enlarged kidney	8	-0.00217814	0.00117485	-1.85397	0.0638673	0.429307	0.0626	0.734436
PGS002192	Potassium in urine	HP:0000105	Enlarged kidney	8	0.00225871	0.00120307	1.87746	0.0605779	0.432996	0.0619	0.734436
PGS002223	Sensitive stomach	HP:0000105	Enlarged kidney	8	-0.00255087	0.00116327	-2.19285	0.0284152	0.486999	0.0326	0.734436
PGS002317	Childless	HP:0000105	Enlarged kidney	8	-0.00260237	0.00118598	-2.19427	0.0283129	0.487261	0.0309	0.734436
PGS002324	Endocrine and diabetes diseases	HP:0000105	Enlarged kidney	8	-0.00236314	0.00118596	-1.9926	0.0464201	0.451747	0.0448	0.734436
PGS003335	Bladder cancer	HP:0000105	Enlarged kidney	8	-0.00242705	0.0011854	-2.04745	0.0407244	0.46107	0.0418	0.734436
PGS003400	Obesity	HP:0000105	Enlarged kidney	8	-0.00241188	0.00116867	-2.06378	0.0391478	0.463894	0.0408	0.734436
PGS001103	Body fat percentage (left leg)	HP:0001276	Hypertonia	25	-0.000222559	0.00207558	-0.107227	0.914618	0.221581	0.916	0.734484
PGS002351	Thyroid (self-reported conditions)	HP:0000646	Amblyopia	24	-0.000807395	0.00204741	-0.394349	0.693359	0.33764	0.6951	0.734614
PGS002223	Sensitive stomach	HP:0011443	Abnormality of coordination	5	0.000729686	0.000921734	0.791645	0.428647	0.159875	0.4273	0.734671
PGS002231	Qualifications (years of education)	HP:0001052	Nevus flammeus	12	0.000713542	0.00144533	0.493688	0.621572	0.179735	0.6197	0.734677
PGS001708	WA L1 in tract inferior longitudinal fasciculus (R)	HP:0002643	Neonatal respiratory distress	25	0.00179989	0.00207048	0.869311	0.384765	0.132792	0.392	0.734714
PGS001767	WA OD in tract inferior longitudinal fasciculus (R)	HP:0001363	Craniosynostosis	20	0.00155835	0.0018991	0.820573	0.411972	0.247139	0.4168	0.734731
PGS003037	LDL	HP:0001363	Craniosynostosis	20	0.00153038	0.00187454	0.816404	0.414351	0.24685	0.417	0.734731
PGS002750	Total hip replacement	HP:0001601	Laryngomalacia	43	0.000258398	0.0027396	0.0943195	0.924863	0.269158	0.9217	0.73474
PGS000256	Melusin (ITGB1BP2) serum levels	HP:0002754	Osteomyelitis	5	-4.86753e-05	0.000950684	-0.0512003	0.95917	0.407328	0.9572	0.734741
PGS000958	Essential hypertension	HP:0002754	Osteomyelitis	5	-5.37058e-05	0.000922029	-0.0582474	0.953556	0.407361	0.9563	0.734741
PGS001007	Age at first sexual intercourse	HP:0002754	Osteomyelitis	5	5.56698e-05	0.000943476	0.059005	0.952953	0.407365	0.9543	0.734741
PGS001335	Vascular/heart problems diagnosed by doctor High BP	HP:0002754	Osteomyelitis	5	-4.89047e-05	0.000921307	-0.0530819	0.957671	0.407337	0.9573	0.734741
PGS001497	Mean ISOVF in cingulum cingulate gyrus on FA skeleton (R)	HP:0002754	Osteomyelitis	5	5.28494e-05	0.00094853	0.0557172	0.955572	0.407349	0.9577	0.734741
PGS001801	FEV1/FVC ratio	HP:0002754	Osteomyelitis	5	5.3984e-05	0.000962405	0.0560928	0.955273	0.40735	0.9568	0.734741
PGS002148	Average total household income before tax	HP:0002754	Osteomyelitis	5	4.71443e-05	0.000938641	0.0502261	0.959946	0.407324	0.9584	0.734741
PGS000276	Placenta growth factor (PlGF) serum levels	HP:0010893	Abnormal circulating phenylalanine concentration	11	0.000906834	0.00141409	0.641287	0.521399	0.311125	0.5183	0.734742
PGS000976	JCV seropositivity for Human Polyomavirus JCV	HP:0010893	Abnormal circulating phenylalanine concentration	11	-0.000919454	0.00139113	-0.66094	0.508715	0.312205	0.5182	0.734742
PGS001469	Mean ICVF in medial lemniscus on FA skeleton (L)	HP:0010893	Abnormal circulating phenylalanine concentration	11	-0.000923184	0.00140282	-0.658092	0.510543	0.312047	0.518	0.734742
PGS002214	Neutrophil percentage	HP:0010893	Abnormal circulating phenylalanine concentration	11	0.000902061	0.00136587	0.660431	0.509041	0.312177	0.5171	0.734742
PGS000009	ER-negative Breast Cancer	HP:0040197	Encephalomalacia	6	-0.00117044	0.00103909	-1.1264	0.26011	0.261546	0.2643	0.734744
PGS001281	Migraine	HP:0000554	Uveitis	7	0.00176531	0.00111841	1.57841	0.114605	0.374727	0.115	0.734745
PGS002068	Diverticulosis	HP:0000554	Uveitis	7	-0.00180941	0.00114118	-1.58557	0.112971	0.375681	0.1149	0.734745
PGS000265	Matrix metalloproteinase-10 (MMP-10) serum levels	HP:0002092	Pulmonary arterial hypertension	17	-0.00162979	0.00172128	-0.94685	0.343812	0.187203	0.3494	0.73475
PGS000909	Headache	HP:0002092	Pulmonary arterial hypertension	17	0.00161677	0.0017178	0.941189	0.346704	0.18675	0.3456	0.73475
PGS001618	Volume of grey matter in Vermis VIIIa Cerebellum	HP:0002092	Pulmonary arterial hypertension	17	0.00163554	0.00175282	0.933091	0.350868	0.186108	0.3482	0.73475
PGS001659	WA FA in tract uncinate fasciculus (L)	HP:0002092	Pulmonary arterial hypertension	17	-0.00159175	0.00171715	-0.926974	0.354035	0.185627	0.3484	0.73475
PGS002079	Irregular menstrual cycle/bleeding	HP:0002092	Pulmonary arterial hypertension	17	0.00164956	0.00174731	0.944059	0.345236	0.186979	0.3463	0.73475
PGS002340	Mean Platelet Volume	HP:0002092	Pulmonary arterial hypertension	17	0.00160811	0.00174228	0.922995	0.356104	0.185315	0.3472	0.73475
PGS002763	Hip osteoarthritis	HP:0002092	Pulmonary arterial hypertension	17	0.00162507	0.00173097	0.93882	0.347919	0.186562	0.3495	0.73475
PGS002764	Hypercholesterolemia	HP:0001251	Ataxia	30	-0.00288838	0.00229822	-1.25679	0.208954	0.16834	0.2104	0.734753
PGS000236	Endothelial cell-specific molecule 1 (ESM-1) serum levels	HP:0000421	Epistaxis	16	0.000908353	0.00171178	0.530648	0.595713	0.199021	0.5927	0.734755
PGS000248	Heat shock 27 kDa protein (HSP_27) serum levels	HP:0000421	Epistaxis	16	-0.000890038	0.00169566	-0.524891	0.599708	0.198764	0.5932	0.734755
PGS000262	Myoglobin (MB) serum levels	HP:0000421	Epistaxis	16	0.000915538	0.00167437	0.546797	0.58457	0.199757	0.5894	0.734755
PGS000758	Adult standing height	HP:0000421	Epistaxis	16	0.000905949	0.00169454	0.534627	0.592958	0.1992	0.5947	0.734755
PGS000906	Longevity	HP:0000421	Epistaxis	16	-0.000901267	0.0016665	-0.540813	0.588687	0.199482	0.5935	0.734755
PGS001234	Left arm mass (predicted)	HP:0000421	Epistaxis	16	0.000891341	0.0016718	0.533164	0.59397	0.199134	0.5931	0.734755
PGS001537	Volume of accumbens (L)	HP:0000421	Epistaxis	16	-0.000918899	0.00167266	-0.549365	0.582807	0.199876	0.5941	0.734755
PGS001758	WA MD in tract uncinate fasciculus (R)	HP:0000421	Epistaxis	16	-0.000879479	0.0016677	-0.527359	0.597993	0.198874	0.5937	0.734755
PGS001009	PEF	HP:0000540	Hypermetropia	56	0.00533609	0.00314249	1.69805	0.0896307	0.321685	0.0861	0.734784
PGS002105	Birth weight	HP:0000540	Hypermetropia	56	0.00529282	0.00308587	1.71518	0.086443	0.324174	0.0866	0.734784
PGS000235	Epidermal growth factor (EGF) serum levels	HP:0001251	Ataxia	30	0.0029463	0.00235807	1.24945	0.211622	0.16756	0.2197	0.734789
PGS000994	Tea intake	HP:0001251	Ataxia	30	0.00290933	0.00234453	1.2409	0.214765	0.166656	0.216	0.734789
PGS001028	Diabetic eye disease	HP:0001251	Ataxia	30	0.00292152	0.00232149	1.25847	0.208347	0.168519	0.2169	0.734789
PGS001033	Other coagulation defects (time-to-event)	HP:0001251	Ataxia	30	-0.0029694	0.00230884	-1.2861	0.198534	0.171502	0.2183	0.734789
PGS001105	Body fat percentage (trunk fat)	HP:0001251	Ataxia	30	0.00283275	0.00231455	1.22389	0.221116	0.164877	0.2178	0.734789
PGS001106	Percentage of right arm fat	HP:0001251	Ataxia	30	0.00280609	0.00228383	1.22868	0.219315	0.165375	0.2189	0.734789
PGS001235	Right arm mass (predicted)	HP:0001251	Ataxia	30	0.0027874	0.00227439	1.22556	0.220487	0.16505	0.2201	0.734789
PGS001423	Mean FA in corticospinal tract on FA skeleton (R)	HP:0001251	Ataxia	30	0.00285267	0.00226036	1.26204	0.207057	0.168902	0.2173	0.734789
PGS001469	Mean ICVF in medial lemniscus on FA skeleton (L)	HP:0001251	Ataxia	30	0.00284107	0.00230905	1.23041	0.218666	0.165556	0.2188	0.734789
PGS001473	Mean ICVF in posterior corona radiata on FA skeleton (R)	HP:0001251	Ataxia	30	0.00285912	0.00228705	1.25014	0.211373	0.167633	0.2176	0.734789
PGS001513	Median T2star in thalamus (R)	HP:0001251	Ataxia	30	-0.00283576	0.00229237	-1.23704	0.216193	0.166251	0.2116	0.734789
PGS001660	WA FA in tract uncinate fasciculus (R)	HP:0001251	Ataxia	30	0.00281297	0.00229666	1.22481	0.220769	0.164973	0.2155	0.734789
PGS002787	Type 1 bipolar disorder	HP:0001251	Ataxia	30	0.00288945	0.00233221	1.23893	0.215494	0.166449	0.2152	0.734789
PGS003392	Lung squamous cell carcinoma	HP:0001251	Ataxia	30	0.00288297	0.00231874	1.24334	0.213867	0.166913	0.2118	0.734789
PGS002093	Hallux valgus (Bunion)	HP:0001276	Hypertonia	25	-0.000217164	0.00210954	-0.102944	0.918016	0.221543	0.9173	0.734846
PGS000217	Adrenomedullin (ADM) serum levels	HP:0001276	Hypertonia	25	0.000194686	0.00208811	0.0932358	0.925724	0.221462	0.9249	0.734869
PGS000226	Cystatin-B (CSTB) serum levels	HP:0001276	Hypertonia	25	0.000205348	0.00208851	0.0983224	0.921685	0.221504	0.9204	0.734869
PGS000271	Osteoprotegerin (OPG) serum levels	HP:0001276	Hypertonia	25	0.000173156	0.002101	0.0824161	0.934323	0.221382	0.934	0.734869
PGS000275	Platelet endothelial cell adhesion molecule (PECAM-1) serum levels	HP:0001276	Hypertonia	25	-0.000164263	0.00209142	-0.0785415	0.937404	0.221355	0.9343	0.734869
PGS000703	Angina	HP:0001276	Hypertonia	25	0.000192225	0.00208701	0.0921056	0.926622	0.221453	0.9245	0.734869
PGS000940	Intestinal malabsorption (time-to-event)	HP:0001276	Hypertonia	25	-0.000185217	0.00206568	-0.089664	0.928562	0.221435	0.928	0.734869
PGS001013	Macular degeneration	HP:0001276	Hypertonia	25	-0.000222345	0.00209933	-0.105913	0.915661	0.221569	0.9192	0.734869
PGS001078	Monocyte %	HP:0001276	Hypertonia	25	-0.000184188	0.0020941	-0.0879556	0.929919	0.221422	0.9328	0.734869
PGS001142	Volume of grey matter in Intracalcarine Cortex (R)	HP:0001276	Hypertonia	25	0.000219947	0.00211723	0.103885	0.91727	0.221551	0.9211	0.734869
PGS001333	Chronic obstructive pulmonary disease (algorithmically-defined)	HP:0001276	Hypertonia	25	-0.00016937	0.00207297	-0.081704	0.934889	0.221377	0.9328	0.734869
PGS001346	Asthma (time-to-event)	HP:0001276	Hypertonia	25	0.000199372	0.00211105	0.0944423	0.924766	0.221472	0.9246	0.734869
PGS001410	Intra-ocular pressure, corneal-compensated (R)	HP:0001276	Hypertonia	25	0.000195722	0.00214088	0.0914216	0.927165	0.221448	0.9307	0.734869
PGS001449	Mean FA in uncinate fasciculus on FA skeleton (R)	HP:0001276	Hypertonia	25	-0.000183979	0.00213323	-0.0862442	0.93128	0.221409	0.9283	0.734869
PGS001456	Mean ICVF in cerebral peduncle on FA skeleton (R)	HP:0001276	Hypertonia	25	0.000181405	0.00209259	0.0866891	0.930926	0.221412	0.932	0.734869
PGS001576	Volume of grey matter in Lingual Gyrus (R)	HP:0001276	Hypertonia	25	0.000176894	0.00210957	0.0838531	0.93318	0.221392	0.9308	0.734869
PGS001648	WA FA in tract cingulate gyrus part of cingulum (R)	HP:0001276	Hypertonia	25	-0.000211729	0.00210429	-0.100618	0.919862	0.221523	0.9217	0.734869
PGS001710	WA L1 in tract superior longitudinal fasciculus (R)	HP:0001276	Hypertonia	25	0.000193196	0.00206002	0.0937835	0.925289	0.221467	0.9215	0.734869
PGS002065	Inguinal hernia	HP:0001276	Hypertonia	25	-0.000173086	0.00211192	-0.0819568	0.934688	0.221379	0.9324	0.734869
PGS002179	Impedance of whole body	HP:0001276	Hypertonia	25	0.000182382	0.00205554	0.0887272	0.929306	0.221427	0.9292	0.734869
PGS003390	Head and neck squamous cell carcinoma	HP:0001276	Hypertonia	25	0.000177811	0.00214263	0.0829874	0.933869	0.221386	0.9342	0.734869
PGS000293	Urokinase plasminogen activator surface receptor (U-PAR) serum levels	HP:0003128	Lactic acidosis	7	0.0030194	0.00110622	2.72948	0.00639034	0.59459	0.0061	0.734869
PGS000377	Colon cancer	HP:0003128	Lactic acidosis	7	0.00312334	0.00110956	2.81495	0.00491892	0.614461	0.0056	0.734869
PGS000928	Other non-toxic goitre (time-to-event)	HP:0003128	Lactic acidosis	7	-0.00286783	0.00110065	-2.60559	0.00922912	0.566859	0.0079	0.734869
PGS001242	Ankle spacing width (L)	HP:0003128	Lactic acidosis	7	-0.00308003	0.00109486	-2.81318	0.00494591	0.614045	0.0052	0.734869
PGS001243	Ankle spacing width (R)	HP:0003128	Lactic acidosis	7	-0.00290466	0.00110481	-2.62911	0.00861639	0.572025	0.0077	0.734869
PGS001379	Body surface area	HP:0003128	Lactic acidosis	7	-0.00298157	0.00111189	-2.68152	0.00737977	0.583704	0.0081	0.734869
PGS001547	Volume of grey matter in Brain-Stem	HP:0003128	Lactic acidosis	7	0.0032064	0.00111901	2.8654	0.0042016	0.626475	0.0049	0.734869
PGS001601	Volume of grey matter in Supracalcarine Cortex (L)	HP:0003128	Lactic acidosis	7	-0.0036672	0.00113546	-3.22971	0.00125614	0.719464	0.0012	0.734869
PGS001602	Volume of grey matter in Supracalcarine Cortex (R)	HP:0003128	Lactic acidosis	7	-0.003067	0.00111983	-2.73882	0.0062122	0.596732	0.0047	0.734869
PGS002101	Apolipoprotein A	HP:0003128	Lactic acidosis	7	0.0030588	0.00113188	2.70241	0.00693296	0.588423	0.0074	0.734869
PGS002338	Lymphocyte Count	HP:0003128	Lactic acidosis	7	0.00291294	0.00111655	2.60887	0.00914137	0.567577	0.0083	0.734869
PGS003387	Esophageal adenocarcinoma or Barrett‚Äôs esophagus	HP:0003128	Lactic acidosis	7	0.00300246	0.00110382	2.72007	0.00657458	0.592438	0.0082	0.734869
PGS003388	Esophageal adenocarcinoma	HP:0003128	Lactic acidosis	7	0.00331286	0.00109601	3.02267	0.00253246	0.665275	0.0024	0.734869
PGS000358	Cancer of mouth	HP:0001513	Obesity	98	-0.00440157	0.00410861	-1.07131	0.284141	0.298334	0.2818	0.734917
PGS001739	WA L3 in tract superior longitudinal fasciculus (L)	HP:0001513	Obesity	98	0.0043884	0.00410418	1.06925	0.285065	0.298145	0.2825	0.734917
PGS000830	Body mass index (female)	HP:0002643	Neonatal respiratory distress	25	0.00173051	0.00206029	0.839932	0.401031	0.130662	0.3982	0.734918
PGS000996	Diverticular disease/diverticulitis	HP:0002643	Neonatal respiratory distress	25	0.00179808	0.00210716	0.853317	0.39357	0.131623	0.3944	0.734918
PGS001431	Mean FA in posterior limb of internal capsule on FA skeleton (R)	HP:0002643	Neonatal respiratory distress	25	0.00176403	0.00210536	0.837876	0.402185	0.130516	0.3971	0.734918
PGS001507	Median T2star in caudate (L)	HP:0002643	Neonatal respiratory distress	25	-0.00176953	0.00210425	-0.84093	0.400472	0.130733	0.3977	0.734918
PGS001762	WA MO in tract posterior thalamic radiation (L)	HP:0002643	Neonatal respiratory distress	25	-0.00179974	0.00213194	-0.84418	0.398654	0.130966	0.3935	0.734918
PGS002029	Disorders of lipoid metabolism	HP:0002643	Neonatal respiratory distress	25	-0.00172702	0.00205395	-0.840827	0.40053	0.130726	0.396	0.734918
PGS002068	Diverticulosis	HP:0002643	Neonatal respiratory distress	25	-0.00180211	0.00215105	-0.837784	0.402237	0.130509	0.3981	0.734918
PGS002768	Osteoporosis	HP:0002643	Neonatal respiratory distress	25	-0.00178101	0.00216731	-0.821761	0.411295	0.129381	0.3976	0.734918
PGS001719	WA L2 in tract forceps major	HP:0002754	Osteomyelitis	5	4.49327e-05	0.000950622	0.0472667	0.962305	0.407312	0.9595	0.734928
PGS000017	Inflammatory bowel disease	HP:0000579	Nasolacrimal duct obstruction	7	0.00111736	0.00111481	1.00229	0.316306	0.168699	0.3138	0.734957
PGS000042	Coeliac disease	HP:0000579	Nasolacrimal duct obstruction	7	-0.00121377	0.00110937	-1.0941	0.274023	0.176828	0.2775	0.734957
PGS000089	Basophil percentage of white cells	HP:0000579	Nasolacrimal duct obstruction	7	-0.00102063	0.00110069	-0.927262	0.353885	0.162584	0.3506	0.734957
PGS000095	High light scatter reticulocyte percentage of red cells	HP:0000579	Nasolacrimal duct obstruction	7	0.00132863	0.0011192	1.18713	0.235296	0.185789	0.2356	0.734957
PGS000135	Schizophrenia	HP:0000579	Nasolacrimal duct obstruction	7	-0.0013808	0.00117613	-1.17402	0.240505	0.184482	0.2495	0.734957
PGS000194	Rheumatoid Arthritis (CCP-positive)	HP:0000579	Nasolacrimal duct obstruction	7	-0.00104937	0.00111163	-0.943996	0.345268	0.163906	0.3513	0.734957
PGS000195	Rheumatoid Arthritis (CCP-negative)	HP:0000579	Nasolacrimal duct obstruction	7	-0.00104937	0.00111163	-0.943996	0.345268	0.163906	0.3412	0.734957
PGS000201	Problematic Alcohol Use	HP:0000579	Nasolacrimal duct obstruction	7	-0.00114523	0.00114514	-1.00008	0.317374	0.168512	0.3139	0.734957
PGS000218	Agouti-related protein (AGRP) serum levels	HP:0000579	Nasolacrimal duct obstruction	7	0.00114468	0.00110557	1.03538	0.300599	0.171546	0.2978	0.734957
PGS000232	C-X-C motif chemokine 6 (CXCL6) serum levels	HP:0000579	Nasolacrimal duct obstruction	7	0.00112629	0.00111755	1.00782	0.313645	0.169168	0.3106	0.734957
PGS000234	Eosinophil cationic protein (ECP) serum levels	HP:0000579	Nasolacrimal duct obstruction	7	0.0011119	0.00112445	0.988833	0.322846	0.167567	0.3227	0.734957
PGS000237	Fatty acid-binding protein, adipocyte (FABP4) serum levels	HP:0000579	Nasolacrimal duct obstruction	7	0.00113018	0.00110474	1.02303	0.306399	0.170473	0.3119	0.734957
PGS000242	Galectin-3 (Gal-3) serum levels	HP:0000579	Nasolacrimal duct obstruction	7	-0.00128978	0.00110129	-1.17115	0.241655	0.184198	0.2352	0.734957
PGS000262	Myoglobin (MB) serum levels	HP:0000579	Nasolacrimal duct obstruction	7	-0.00103414	0.0011098	-0.931823	0.351523	0.162942	0.347	0.734957
PGS000273	Proteinase-activated receptor 1 (PAR-1) serum levels	HP:0000579	Nasolacrimal duct obstruction	7	0.001135	0.00110834	1.02405	0.305914	0.170561	0.3079	0.734957
PGS000274	Platelet-derived growth factor subunit B (PDGF_subunit_B) serum levels	HP:0000579	Nasolacrimal duct obstruction	7	0.00107688	0.00111224	0.968211	0.333038	0.165862	0.3368	0.734957
PGS000280	Renin (REN) serum levels	HP:0000579	Nasolacrimal duct obstruction	7	0.00126363	0.0011116	1.13676	0.255753	0.180847	0.2464	0.734957
PGS000324	Enthesitis-related Juvenile Idiophatic Arthritis	HP:0000579	Nasolacrimal duct obstruction	7	-0.000936073	0.00114003	-0.821097	0.411674	0.154742	0.3512	0.734957
PGS000341	Systemic sclerosis	HP:0000579	Nasolacrimal duct obstruction	7	0.0010544	0.00113172	0.931677	0.351598	0.16293	0.3456	0.734957
PGS000361	Cancer of larynx	HP:0000579	Nasolacrimal duct obstruction	7	-0.00121502	0.00112413	-1.08085	0.279874	0.175611	0.2886	0.734957
PGS000446	Basal cell carcinoma	HP:0000579	Nasolacrimal duct obstruction	7	0.00112235	0.00112784	0.995132	0.319774	0.168095	0.3177	0.734957
PGS000546	Malignant neoplasm of ovary	HP:0000579	Nasolacrimal duct obstruction	7	-0.00114997	0.00112172	-1.02518	0.305383	0.170659	0.3061	0.734957
PGS000674	AST to ALT ratio	HP:0000579	Nasolacrimal duct obstruction	7	-0.0011646	0.0010962	-1.0624	0.288165	0.17394	0.2784	0.734957
PGS000682	eGFR [ml/min/1.73m2]	HP:0000579	Nasolacrimal duct obstruction	7	-0.00121325	0.00112228	-1.08106	0.279782	0.175629	0.2818	0.734957
PGS000738	Vitiligo	HP:0000579	Nasolacrimal duct obstruction	7	0.00112224	0.00113597	0.987909	0.323298	0.16749	0.3195	0.734957
PGS000766	Cutaneous melanoma	HP:0000579	Nasolacrimal duct obstruction	7	-0.00129831	0.00111567	-1.1637	0.244662	0.183464	0.2543	0.734957
PGS000821	Thyroid medication use	HP:0000579	Nasolacrimal duct obstruction	7	0.00111449	0.00112088	0.994295	0.320181	0.168025	0.3254	0.734957
PGS000822	Urinary albumin to creatinine ratio	HP:0000579	Nasolacrimal duct obstruction	7	-0.00127833	0.00113688	-1.12442	0.260951	0.179668	0.2519	0.734957
PGS000837	Insulin sensitivity index	HP:0000579	Nasolacrimal duct obstruction	7	-0.00139623	0.00111702	-1.24995	0.21144	0.192254	0.2175	0.734957
PGS000865	Hepatic fat content	HP:0000579	Nasolacrimal duct obstruction	7	-0.00129642	0.00111046	-1.16746	0.243143	0.183834	0.246	0.734957
PGS000903	Parkinson's disease	HP:0000579	Nasolacrimal duct obstruction	7	-0.00103355	0.00110661	-0.933975	0.350412	0.163111	0.3436	0.734957
PGS000907	Major depressive disorder	HP:0000579	Nasolacrimal duct obstruction	7	-0.00115891	0.00110143	-1.05218	0.292825	0.173028	0.2922	0.734957
PGS000930	Blood clot (diagnosed by doctor)	HP:0000579	Nasolacrimal duct obstruction	7	0.00129655	0.00110674	1.1715	0.241515	0.184233	0.237	0.734957
PGS000931	Blood clot or deep vein thrombosis (diagnosed by doctor)	HP:0000579	Nasolacrimal duct obstruction	7	0.00120602	0.00110902	1.08746	0.276944	0.176216	0.275	0.734957
PGS000953	Left heel broadband ultrasound attenuation	HP:0000579	Nasolacrimal duct obstruction	7	-0.00130458	0.00113904	-1.14534	0.252186	0.181673	0.2522	0.734957
PGS000956	Right heel quantitative ultrasound index (QUI), direct entry	HP:0000579	Nasolacrimal duct obstruction	7	-0.00122545	0.00113483	-1.07985	0.280317	0.17552	0.2789	0.734957
PGS000957	Essential (primary hypertension) (time-to-event)	HP:0000579	Nasolacrimal duct obstruction	7	0.00122318	0.00108994	1.12225	0.261871	0.179462	0.2474	0.734957
PGS000959	Connective tissue disorder	HP:0000579	Nasolacrimal duct obstruction	7	0.00134491	0.00112804	1.19225	0.233281	0.186304	0.2365	0.734957
PGS000965	Hypothyroidism/myxoedema	HP:0000579	Nasolacrimal duct obstruction	7	0.00119166	0.00111669	1.06714	0.286016	0.174367	0.283	0.734957
PGS000990	Retinal detachments and breaks (time-to-event)	HP:0000579	Nasolacrimal duct obstruction	7	-0.00116008	0.00110708	-1.04787	0.294807	0.172645	0.3058	0.734957
PGS001011	Viral warts (time-to-event)	HP:0000579	Nasolacrimal duct obstruction	7	-0.00123361	0.00110804	-1.11333	0.265678	0.178621	0.2807	0.734957
PGS001014	Other disorders of pancreatic internal secretion (time-to-event)	HP:0000579	Nasolacrimal duct obstruction	7	0.00105294	0.00110878	0.949633	0.342396	0.164357	0.3434	0.734957
PGS001026	Forearm or wrist fracture	HP:0000579	Nasolacrimal duct obstruction	7	0.00109466	0.00113316	0.966025	0.33413	0.165684	0.3411	0.734957
PGS001030	Pulmonary fibrosis	HP:0000579	Nasolacrimal duct obstruction	7	-0.00112492	0.00108207	-1.0396	0.298631	0.171917	0.2993	0.734957
PGS001036	Epstein Barr virus nuclear antigen 1 IgG seropositivity	HP:0000579	Nasolacrimal duct obstruction	7	0.00135855	0.00111368	1.21987	0.222634	0.189117	0.2271	0.734957
PGS001039	Right heel bone mineral density (BMD) T-score, automated	HP:0000579	Nasolacrimal duct obstruction	7	-0.00122568	0.00113482	-1.08006	0.280224	0.175539	0.2745	0.734957
PGS001040	Non melanoma skin cancer	HP:0000579	Nasolacrimal duct obstruction	7	-0.00130145	0.00113272	-1.14896	0.250687	0.182024	0.2484	0.734957
PGS001042	Thyrotoxicosis [hyperthyroidism] (time-to-event)	HP:0000579	Nasolacrimal duct obstruction	7	0.00118145	0.00111566	1.05897	0.289721	0.173633	0.293	0.734957
PGS001043	Hyperthyroidism, thyrotoxicosis	HP:0000579	Nasolacrimal duct obstruction	7	0.00141354	0.0011171	1.26536	0.205866	0.19389	0.2098	0.734957
PGS001048	NSTEMI (algorithmically-defined)	HP:0000579	Nasolacrimal duct obstruction	7	0.00110238	0.00110031	1.00189	0.3165	0.168665	0.3128	0.734957
PGS001050	Diaphragmatic hernia (time-to-event)	HP:0000579	Nasolacrimal duct obstruction	7	0.00109296	0.00111804	0.977568	0.328388	0.166631	0.3249	0.734957
PGS001082	MC VP1 antigen for Merkel Cell Polyomavirus	HP:0000579	Nasolacrimal duct obstruction	7	0.00119839	0.00111363	1.07611	0.281987	0.175179	0.2843	0.734957
PGS001102	Body fat percentage (left arm)	HP:0000579	Nasolacrimal duct obstruction	7	0.00126498	0.00110773	1.14196	0.253587	0.181347	0.2506	0.734957
PGS001105	Body fat percentage (trunk fat)	HP:0000579	Nasolacrimal duct obstruction	7	0.00121338	0.00112344	1.08006	0.280226	0.175538	0.2801	0.734957
PGS001106	Percentage of right arm fat	HP:0000579	Nasolacrimal duct obstruction	7	0.00127051	0.0011085	1.14616	0.251846	0.181752	0.2512	0.734957
PGS001108	Basal metabolic rate	HP:0000579	Nasolacrimal duct obstruction	7	0.00136785	0.00110137	1.24196	0.214375	0.191412	0.2162	0.734957
PGS001131	Zoster [herpes zoster] (time-to-event)	HP:0000579	Nasolacrimal duct obstruction	7	0.00109818	0.00112928	0.972466	0.330918	0.166211	0.3308	0.734957
PGS001138	Rheumatoid factor [> 16 IU/mL]	HP:0000579	Nasolacrimal duct obstruction	7	0.00127904	0.00110865	1.15369	0.248743	0.182484	0.2497	0.734957
PGS001144	Arm fat mass (L)	HP:0000579	Nasolacrimal duct obstruction	7	0.00108534	0.00109536	0.990857	0.321857	0.167736	0.3054	0.734957
PGS001145	Arm fat mass (R)	HP:0000579	Nasolacrimal duct obstruction	7	0.00114566	0.00109447	1.04677	0.295311	0.172549	0.2894	0.734957
PGS001147	Leg fat mass (R)	HP:0000579	Nasolacrimal duct obstruction	7	0.00126568	0.0010985	1.1522	0.249357	0.182338	0.2522	0.734957
PGS001148	Trunk fat mass	HP:0000579	Nasolacrimal duct obstruction	7	0.00136407	0.00111132	1.22744	0.21978	0.189898	0.2204	0.734957
PGS001160	Trunk mass (predicted)	HP:0000579	Nasolacrimal duct obstruction	7	0.00132726	0.00111099	1.19466	0.232341	0.186546	0.2331	0.734957
PGS001165	Arm fat free mass (L)	HP:0000579	Nasolacrimal duct obstruction	7	0.00131862	0.00110478	1.19356	0.232769	0.186436	0.2283	0.734957
PGS001168	Trunk fat free mass	HP:0000579	Nasolacrimal duct obstruction	7	0.00122272	0.00111214	1.09943	0.271692	0.177321	0.2724	0.734957
PGS001169	Whole body fat free mass	HP:0000579	Nasolacrimal duct obstruction	7	0.00136808	0.00110472	1.23839	0.215692	0.191039	0.2138	0.734957
PGS001181	Other hypothyroidism (time-to-event)	HP:0000579	Nasolacrimal duct obstruction	7	0.00115416	0.00110915	1.04058	0.298176	0.172003	0.2939	0.734957
PGS001233	Heart rate (AR)	HP:0000579	Nasolacrimal duct obstruction	7	-0.00105204	0.00110662	-0.950671	0.341868	0.164441	0.3378	0.734957
PGS001234	Left arm mass (predicted)	HP:0000579	Nasolacrimal duct obstruction	7	0.00120493	0.00110802	1.08746	0.276945	0.176216	0.2793	0.734957
PGS001255	Otosclerosis (time-to-event)	HP:0000579	Nasolacrimal duct obstruction	7	0.00113451	0.00110199	1.02952	0.303341	0.171035	0.309	0.734957
PGS001264	Deep vein thrombosis	HP:0000579	Nasolacrimal duct obstruction	7	0.00122388	0.00110402	1.10856	0.267731	0.178173	0.2609	0.734957
PGS001277	PE +/- DVT	HP:0000579	Nasolacrimal duct obstruction	7	0.00117422	0.00109903	1.06842	0.285441	0.174482	0.2848	0.734957
PGS001278	previously: Blood clot in the leg (DVT) or lung	HP:0000579	Nasolacrimal duct obstruction	7	0.00101333	0.001109	0.913731	0.360951	0.161531	0.3484	0.734957
PGS001280	PE (time-to-event)	HP:0000579	Nasolacrimal duct obstruction	7	0.00126638	0.00109946	1.15182	0.249513	0.182302	0.2477	0.734957
PGS001293	Other diseases of liver (time-to-event)	HP:0000579	Nasolacrimal duct obstruction	7	-0.0013638	0.00109603	-1.24432	0.213506	0.19166	0.2088	0.734957
PGS001308	Sjogren's syndrome/sicca syndrome	HP:0000579	Nasolacrimal duct obstruction	7	0.001178	0.00112862	1.04376	0.296704	0.172282	0.2939	0.734957
PGS001324	Family history of high blood pressure	HP:0000579	Nasolacrimal duct obstruction	7	-0.00130804	0.00111028	-1.17812	0.238868	0.184889	0.2378	0.734957
PGS001330	Crohn's disease [regional enteritis] (time-to-event)	HP:0000579	Nasolacrimal duct obstruction	7	0.00118247	0.00113545	1.04142	0.297789	0.172076	0.301	0.734957
PGS001335	Vascular/heart problems diagnosed by doctor High BP	HP:0000579	Nasolacrimal duct obstruction	7	-0.00116291	0.00109092	-1.066	0.286535	0.174264	0.2867	0.734957
PGS001350	Fasting glucose	HP:0000579	Nasolacrimal duct obstruction	7	0.00137834	0.00113509	1.2143	0.224755	0.188544	0.2239	0.734957
PGS001352	Glycated haemoglobin levels (HbA1c)	HP:0000579	Nasolacrimal duct obstruction	7	-0.00119004	0.0011194	-1.0631	0.287845	0.174004	0.2931	0.734957
PGS001360	3mm strong meridian (R)	HP:0000579	Nasolacrimal duct obstruction	7	-0.0012079	0.0011083	-1.08986	0.275884	0.176437	0.2686	0.734957
PGS001365	6mm strong meridian (L)	HP:0000579	Nasolacrimal duct obstruction	7	-0.00106677	0.0011131	-0.958377	0.337971	0.165062	0.3349	0.734957
PGS001369	Acute appendicitis (time-to-event)	HP:0000579	Nasolacrimal duct obstruction	7	0.00116495	0.00111532	1.0445	0.296362	0.172348	0.3004	0.734957
PGS001371	Age diabetes diagnosed	HP:0000579	Nasolacrimal duct obstruction	7	-0.00104597	0.00109632	-0.95407	0.340146	0.164714	0.349	0.734957
PGS001381	Corneal hysteresis (R)	HP:0000579	Nasolacrimal duct obstruction	7	0.00120977	0.0011213	1.0789	0.280744	0.175432	0.2702	0.734957
PGS001385	Degree bothered by headaches in the last 3 months	HP:0000579	Nasolacrimal duct obstruction	7	0.00115776	0.00111005	1.04299	0.297061	0.172214	0.3031	0.734957
PGS001395	Frequency of discomfort/pain in abdomen in last 3 months	HP:0000579	Nasolacrimal duct obstruction	7	-0.00123156	0.00111415	-1.10538	0.269109	0.177875	0.2744	0.734957
PGS001404	Heel bone mineral density (BMD) (R)	HP:0000579	Nasolacrimal duct obstruction	7	-0.0013229	0.0011391	-1.16136	0.245613	0.183234	0.2495	0.734957
PGS001407	HTLV-1 gag antigen for Human T-Lymphotropic Virus 1	HP:0000579	Nasolacrimal duct obstruction	7	0.00114029	0.00112578	1.0129	0.311213	0.169601	0.3133	0.734957
PGS001414	Lymphocyte %	HP:0000579	Nasolacrimal duct obstruction	7	-0.00119583	0.00108779	-1.09932	0.271739	0.177311	0.274	0.734957
PGS001418	Mean FA in cerebral peduncle on FA skeleton (L)	HP:0000579	Nasolacrimal duct obstruction	7	0.00122714	0.0011247	1.09108	0.275348	0.176549	0.2849	0.734957
PGS001419	Mean FA in cingulum cingulate gyrus on FA skeleton (L)	HP:0000579	Nasolacrimal duct obstruction	7	-0.0012644	0.00114153	-1.10763	0.268132	0.178086	0.265	0.734957
PGS001420	Mean FA in cingulum cingulate gyrus on FA skeleton (R)	HP:0000579	Nasolacrimal duct obstruction	7	-0.00117529	0.00114497	-1.02649	0.304768	0.170772	0.3164	0.734957
PGS001423	Mean FA in corticospinal tract on FA skeleton (R)	HP:0000579	Nasolacrimal duct obstruction	7	-0.00131421	0.0010971	-1.1979	0.231077	0.186874	0.2296	0.734957
PGS001430	Mean FA in posterior limb of internal capsule on FA skeleton (L)	HP:0000579	Nasolacrimal duct obstruction	7	-0.00130568	0.00110123	-1.18566	0.235877	0.185642	0.2362	0.734957
PGS001437	Mean FA in sagittal stratum on FA skeleton (R)	HP:0000579	Nasolacrimal duct obstruction	7	-0.00108174	0.00113365	-0.954217	0.340071	0.164726	0.3431	0.734957
PGS001448	Mean FA in tapetum on FA skeleton (R)	HP:0000579	Nasolacrimal duct obstruction	7	0.00115908	0.0011076	1.04648	0.295447	0.172522	0.2983	0.734957
PGS001452	Mean ICVF in anterior limb of internal capsule on FA skeleton (L)	HP:0000579	Nasolacrimal duct obstruction	7	-0.00133984	0.00112419	-1.19183	0.233446	0.186262	0.2347	0.734957
PGS001462	Mean ICVF in external capsule on FA skeleton (R)	HP:0000579	Nasolacrimal duct obstruction	7	-0.00130639	0.00110208	-1.18539	0.235984	0.185615	0.2358	0.734957
PGS001467	Mean ICVF in inferior cerebellar peduncle on FA skeleton (L)	HP:0000579	Nasolacrimal duct obstruction	7	-0.00139998	0.00111199	-1.25899	0.208159	0.19321	0.206	0.734957
PGS001468	Mean ICVF in inferior cerebellar peduncle on FA skeleton (R)	HP:0000579	Nasolacrimal duct obstruction	7	-0.00136182	0.00110465	-1.23281	0.217768	0.190457	0.2141	0.734957
PGS001490	Mean ICVF in tapetum on FA skeleton (L)	HP:0000579	Nasolacrimal duct obstruction	7	-0.00115325	0.00110226	-1.04626	0.295549	0.172503	0.3001	0.734957
PGS001491	Mean ICVF in uncinate fasciculus on FA skeleton (L)	HP:0000579	Nasolacrimal duct obstruction	7	-0.00111966	0.00110976	-1.00892	0.313114	0.169262	0.3131	0.734957
PGS001492	Mean ICVF in uncinate fasciculus on FA skeleton (R)	HP:0000579	Nasolacrimal duct obstruction	7	-0.0012329	0.00110935	-1.11137	0.266524	0.178436	0.2661	0.734957
PGS001496	Mean ISOVF in cingulum cingulate gyrus on FA skeleton (L)	HP:0000579	Nasolacrimal duct obstruction	7	-0.00108993	0.00113106	-0.963636	0.335327	0.165489	0.3399	0.734957
PGS001507	Median T2star in caudate (L)	HP:0000579	Nasolacrimal duct obstruction	7	-0.00112519	0.00111751	-1.00688	0.314096	0.169088	0.3244	0.734957
PGS001519	Position of pulse wave notch	HP:0000579	Nasolacrimal duct obstruction	7	0.00122115	0.00111078	1.09936	0.271722	0.177315	0.2723	0.734957
PGS001531	Speed of sound through heel (R)	HP:0000579	Nasolacrimal duct obstruction	7	-0.00113235	0.00113027	-1.00184	0.316523	0.168661	0.3216	0.734957
PGS001533	Tinnitus severity	HP:0000579	Nasolacrimal duct obstruction	7	0.0013325	0.00112993	1.17927	0.238408	0.185004	0.2299	0.734957
PGS001541	Volume of brain, grey+white matter (normalised for head size)	HP:0000579	Nasolacrimal duct obstruction	7	-0.00111529	0.0011183	-0.997309	0.318716	0.168278	0.313	0.734957
PGS001544	Volume of grey matter	HP:0000579	Nasolacrimal duct obstruction	7	0.00107047	0.00109771	0.97518	0.329571	0.166434	0.3286	0.734957
PGS001545	Volume of grey matter (normalised for head size)	HP:0000579	Nasolacrimal duct obstruction	7	-0.00128794	0.0011063	-1.16419	0.244464	0.183512	0.234	0.734957
PGS001552	Volume of grey matter in Cingulate Gyrus, posterior division (R)	HP:0000579	Nasolacrimal duct obstruction	7	0.00103381	0.00110036	0.939518	0.347561	0.16355	0.3505	0.734957
PGS001557	Volume of grey matter in Frontal Operculum Cortex (L)	HP:0000579	Nasolacrimal duct obstruction	7	0.00139135	0.00111412	1.24883	0.21185	0.192135	0.2166	0.734957
PGS001572	Volume of grey matter in IX Cerebellum (L)	HP:0000579	Nasolacrimal duct obstruction	7	0.00106144	0.00109902	0.965803	0.334241	0.165666	0.3317	0.734957
PGS001575	Volume of grey matter in Lateral Occipital Cortex, superior division (R)	HP:0000579	Nasolacrimal duct obstruction	7	-0.00123119	0.00111315	-1.10605	0.268819	0.177938	0.2629	0.734957
PGS001578	Volume of grey matter in Middle Frontal Gyrus (R)	HP:0000579	Nasolacrimal duct obstruction	7	0.00131834	0.00112436	1.17252	0.241106	0.184334	0.2399	0.734957
PGS001580	Volume of grey matter in Occipital Fusiform Gyrus (L)	HP:0000579	Nasolacrimal duct obstruction	7	-0.00109585	0.0011253	-0.973832	0.330239	0.166323	0.3289	0.734957
PGS001586	Volume of grey matter in Parahippocampal Gyrus, posterior division (R)	HP:0000579	Nasolacrimal duct obstruction	7	-0.00104065	0.00112958	-0.921267	0.357005	0.162115	0.3511	0.734957
PGS001588	Volume of grey matter in Planum Polare (R)	HP:0000579	Nasolacrimal duct obstruction	7	-0.00115463	0.00113406	-1.01814	0.308715	0.170052	0.3062	0.734957
PGS001590	Volume of grey matter in Precentral Gyrus (L)	HP:0000579	Nasolacrimal duct obstruction	7	-0.00115959	0.00110692	-1.04758	0.294938	0.17262	0.2919	0.734957
PGS001595	Volume of grey matter in Subcallosal Cortex (L)	HP:0000579	Nasolacrimal duct obstruction	7	0.00113598	0.00109896	1.03368	0.30139	0.171398	0.3053	0.734957
PGS001611	Volume of grey matter in V Cerebellum (R)	HP:0000579	Nasolacrimal duct obstruction	7	0.00139054	0.00110804	1.25495	0.20962	0.192782	0.2151	0.734957
PGS001629	Volume of grey matter in X Cerebellum (R)	HP:0000579	Nasolacrimal duct obstruction	7	-0.00116359	0.00111793	-1.04084	0.298057	0.172025	0.2982	0.734957
PGS001651	WA FA in tract forceps minor	HP:0000579	Nasolacrimal duct obstruction	7	-0.00113094	0.00111757	-1.01196	0.311661	0.169521	0.3151	0.734957
PGS001658	WA FA in tract superior longitudinal fasciculus (L)	HP:0000579	Nasolacrimal duct obstruction	7	-0.00108805	0.00111899	-0.97235	0.330976	0.166202	0.3367	0.734957
PGS001659	WA FA in tract uncinate fasciculus (L)	HP:0000579	Nasolacrimal duct obstruction	7	-0.00117422	0.00110427	-1.06334	0.287735	0.174025	0.2949	0.734957
PGS001663	WA ICVF in tract anterior thalamic radiation (L)	HP:0000579	Nasolacrimal duct obstruction	7	-0.00121006	0.00110346	-1.0966	0.272927	0.177059	0.2666	0.734957
PGS001664	WA ICVF in tract anterior thalamic radiation (R)	HP:0000579	Nasolacrimal duct obstruction	7	-0.00116682	0.00110931	-1.05185	0.292978	0.172998	0.2964	0.734957
PGS001668	WA ICVF in tract corticospinal tract (R)	HP:0000579	Nasolacrimal duct obstruction	7	-0.00141662	0.00111156	-1.27444	0.202634	0.194863	0.2052	0.734957
PGS001671	WA ICVF in tract inferior fronto-occipital fasciculus (L)	HP:0000579	Nasolacrimal duct obstruction	7	-0.00120375	0.00110594	-1.08844	0.27651	0.176306	0.2779	0.734957
PGS001672	WA ICVF in tract inferior fronto-occipital fasciculus (R)	HP:0000579	Nasolacrimal duct obstruction	7	-0.00137745	0.00111316	-1.23742	0.216053	0.190938	0.2151	0.734957
PGS001695	WA ISOVF in tract inferior longitudinal fasciculus (L)	HP:0000579	Nasolacrimal duct obstruction	7	-0.00102725	0.00111473	-0.92153	0.356868	0.162136	0.3497	0.734957
PGS001709	WA L1 in tract superior longitudinal fasciculus (L)	HP:0000579	Nasolacrimal duct obstruction	7	0.0011139	0.00111384	1.00005	0.317387	0.168509	0.3214	0.734957
PGS001718	WA L2 in tract cingulate gyrus part of cingulum (R)	HP:0000579	Nasolacrimal duct obstruction	7	0.00110976	0.00109986	1.009	0.313079	0.169269	0.3209	0.734957
PGS001744	WA MD in tract acoustic radiation (R)	HP:0000579	Nasolacrimal duct obstruction	7	0.00132882	0.00113192	1.17396	0.24053	0.184476	0.2417	0.734957
PGS001748	WA MD in tract forceps major	HP:0000579	Nasolacrimal duct obstruction	7	0.0010641	0.00111939	0.950609	0.3419	0.164436	0.3336	0.734957
PGS001769	WA OD in tract superior longitudinal fasciculus (L)	HP:0000579	Nasolacrimal duct obstruction	7	0.00112167	0.00112935	0.993195	0.320717	0.167932	0.3148	0.734957
PGS001788	Chronic obstructive pulmonary disease	HP:0000579	Nasolacrimal duct obstruction	7	0.00136913	0.00111657	1.22619	0.220249	0.189769	0.2248	0.734957
PGS001791	Idiopathic pulmonary fibrosis	HP:0000579	Nasolacrimal duct obstruction	7	0.00108268	0.00112854	0.959369	0.337471	0.165142	0.3365	0.734957
PGS002023	Thyrotoxicosis with or without goiter	HP:0000579	Nasolacrimal duct obstruction	7	0.00112716	0.00112854	0.99878	0.318003	0.168402	0.3182	0.734957
PGS002033	Overweight, obesity and other hyperalimentation	HP:0000579	Nasolacrimal duct obstruction	7	0.00128075	0.00110904	1.15483	0.248278	0.182595	0.2463	0.734957
PGS002034	Congenital deficiency of other clotting factors (including factor VII)	HP:0000579	Nasolacrimal duct obstruction	7	-0.0012726	0.00111169	-1.14474	0.252432	0.181615	0.2287	0.734957
PGS002044	Cataract	HP:0000579	Nasolacrimal duct obstruction	7	0.00136054	0.00111305	1.22235	0.221696	0.189373	0.2162	0.734957
PGS002087	Sebaceous cyst	HP:0000579	Nasolacrimal duct obstruction	7	0.00116636	0.00114617	1.01762	0.308964	0.170006	0.2965	0.734957
PGS002088	Rheumatoid arthritis	HP:0000579	Nasolacrimal duct obstruction	7	-0.00133355	0.00111956	-1.19113	0.233721	0.186191	0.2335	0.734957
PGS002100	Ankle spacing width	HP:0000579	Nasolacrimal duct obstruction	7	0.001289	0.0011068	1.16462	0.24429	0.183554	0.2438	0.734957
PGS002101	Apolipoprotein A	HP:0000579	Nasolacrimal duct obstruction	7	-0.00109395	0.00113428	-0.964445	0.334922	0.165555	0.3365	0.734957
PGS002110	Skin colour	HP:0000579	Nasolacrimal duct obstruction	7	-0.00122008	0.00112626	-1.08331	0.278781	0.175835	0.2749	0.734957
PGS002115	Alcohol drinker status	HP:0000579	Nasolacrimal duct obstruction	7	0.00134335	0.00111716	1.20247	0.229302	0.187337	0.2296	0.734957
PGS002136	Recent feelings of foreboding	HP:0000579	Nasolacrimal duct obstruction	7	-0.00131627	0.00110506	-1.19114	0.23372	0.186192	0.236	0.734957
PGS002143	Hand grip strength (mean of both)	HP:0000579	Nasolacrimal duct obstruction	7	0.00106575	0.00111133	0.958988	0.337663	0.165111	0.3363	0.734957
PGS002144	Trouble falling asleep	HP:0000579	Nasolacrimal duct obstruction	7	0.00111134	0.00112101	0.991371	0.321606	0.167779	0.3269	0.734957
PGS002146	Standing height	HP:0000579	Nasolacrimal duct obstruction	7	0.0011023	0.00110462	0.997897	0.318431	0.168328	0.3123	0.734957
PGS002147	Immature reticulocyte fraction	HP:0000579	Nasolacrimal duct obstruction	7	0.00117961	0.00111531	1.05765	0.290323	0.173515	0.2926	0.734957
PGS002148	Average total household income before tax	HP:0000579	Nasolacrimal duct obstruction	7	-0.00134119	0.00111137	-1.20679	0.227634	0.187776	0.229	0.734957
PGS002153	General happiness with own health	HP:0000579	Nasolacrimal duct obstruction	7	-0.00131478	0.00111384	-1.1804	0.237958	0.185117	0.2428	0.734957
PGS002185	Microalbumin in urine	HP:0000579	Nasolacrimal duct obstruction	7	-0.0011541	0.00113235	-1.01921	0.308209	0.170143	0.3084	0.734957
PGS002187	Neutrophil count	HP:0000579	Nasolacrimal duct obstruction	7	0.00124517	0.0010921	1.14016	0.254334	0.181174	0.2501	0.734957
PGS002188	Platelet crit	HP:0000579	Nasolacrimal duct obstruction	7	-0.00105733	0.00111803	-0.945708	0.344394	0.164043	0.3471	0.734957
PGS002202	Whole body water mass	HP:0000579	Nasolacrimal duct obstruction	7	0.0011022	0.00110148	1.00065	0.317097	0.16856	0.3214	0.734957
PGS002221	Mean reticulocyte volume	HP:0000579	Nasolacrimal duct obstruction	7	-0.00120146	0.00112075	-1.07202	0.283822	0.174807	0.2842	0.734957
PGS002227	Mean sphered cell volume	HP:0000579	Nasolacrimal duct obstruction	7	-0.00103763	0.0011096	-0.935141	0.349811	0.163203	0.3478	0.734957
PGS002237	Chronic Kidney Disease (stage 3 or greater)	HP:0000579	Nasolacrimal duct obstruction	7	0.00121326	0.00113738	1.06672	0.286208	0.174329	0.2828	0.734957
PGS002250	Epithelial ovarian cancer	HP:0000579	Nasolacrimal duct obstruction	7	0.00112065	0.00112419	0.996852	0.318939	0.16824	0.3247	0.734957
PGS002264	Pancreatic ductal adenocarcinoma	HP:0000579	Nasolacrimal duct obstruction	7	0.00112841	0.00110849	1.01797	0.308795	0.170037	0.308	0.734957
PGS002276	QTc duration	HP:0000579	Nasolacrimal duct obstruction	7	-0.00102535	0.00110404	-0.928731	0.353123	0.162699	0.3514	0.734957
PGS002303	Diffuse large B-cell lymphoma	HP:0000579	Nasolacrimal duct obstruction	7	-0.00109557	0.00110002	-0.995955	0.319374	0.168164	0.312	0.734957
PGS002319	College education	HP:0000579	Nasolacrimal duct obstruction	7	-0.00113211	0.0011005	-1.02872	0.303714	0.170966	0.3033	0.734957
PGS002327	Forced Vital Capacity	HP:0000579	Nasolacrimal duct obstruction	7	-0.00106991	0.00112253	-0.953124	0.340624	0.164638	0.3424	0.734957
PGS002333	High Light Scatter Reticulocyte Count	HP:0000579	Nasolacrimal duct obstruction	7	0.00126125	0.00110306	1.14341	0.252986	0.181486	0.2511	0.734957
PGS002344	Psoriasis	HP:0000579	Nasolacrimal duct obstruction	7	0.0012997	0.0011149	1.16575	0.243833	0.183665	0.2405	0.734957
PGS002356	Waist-Hip Ratio	HP:0000579	Nasolacrimal duct obstruction	7	-0.00105882	0.00110967	-0.954173	0.340093	0.164722	0.3453	0.734957
PGS002357	White Blood Count	HP:0000579	Nasolacrimal duct obstruction	7	0.00128785	0.00112022	1.14964	0.250406	0.182091	0.2512	0.734957
PGS002726	Multiple sclerosis	HP:0000579	Nasolacrimal duct obstruction	7	0.00118575	0.00111088	1.06739	0.285902	0.17439	0.2806	0.734957
PGS002749	Total knee replacement	HP:0000579	Nasolacrimal duct obstruction	7	0.00115791	0.00109558	1.05689	0.290671	0.173447	0.2921	0.734957
PGS002755	Atopic dermatitis	HP:0000579	Nasolacrimal duct obstruction	7	0.00122051	0.00114187	1.06888	0.285234	0.174524	0.2748	0.734957
PGS002770	Stroke	HP:0000579	Nasolacrimal duct obstruction	7	0.00129581	0.00112631	1.15049	0.250059	0.182172	0.2485	0.734957
PGS002787	Type 1 bipolar disorder	HP:0000579	Nasolacrimal duct obstruction	7	-0.00131814	0.00113198	-1.16445	0.244357	0.183538	0.2443	0.734957
PGS002811	Abdominal adipose tissue volumes adjusted for BMI and height	HP:0000579	Nasolacrimal duct obstruction	7	-0.00120034	0.00110156	-1.08967	0.275969	0.176419	0.2803	0.734957
PGS002812	Gluteofemoral adipose tissue volumes adjusted for BMI and height	HP:0000579	Nasolacrimal duct obstruction	7	-0.00127448	0.00113663	-1.12129	0.26228	0.179371	0.2564	0.734957
PGS002813	Visceral adipose tissue volumes adjusted for BMI and height	HP:0000579	Nasolacrimal duct obstruction	7	0.00113953	0.00111701	1.02016	0.307757	0.170225	0.3076	0.734957
PGS002823	Age at Menopause	HP:0000579	Nasolacrimal duct obstruction	7	-0.00116909	0.00111701	-1.04663	0.295379	0.172535	0.3002	0.734957
PGS002932	Fasting Plasma Glucose	HP:0000579	Nasolacrimal duct obstruction	7	-0.00106479	0.00111564	-0.954421	0.339968	0.164742	0.3501	0.734957
PGS003072	Systolic Blood Pressure	HP:0000579	Nasolacrimal duct obstruction	7	-0.00109001	0.00111086	-0.98123	0.32658	0.166934	0.3218	0.734957
PGS003162	Vitamin B12	HP:0000579	Nasolacrimal duct obstruction	7	0.00117487	0.00112941	1.04026	0.298327	0.171974	0.2583	0.734957
PGS003212	Sleep Apnea	HP:0000579	Nasolacrimal duct obstruction	7	-0.0012656	0.00112331	-1.12667	0.259996	0.179882	0.2619	0.734957
PGS003242	Creatine	HP:0000579	Nasolacrimal duct obstruction	7	0.0012578	0.0011254	1.11764	0.263833	0.179027	0.2708	0.734957
PGS003330	Factor VIII levels	HP:0000579	Nasolacrimal duct obstruction	7	0.0013068	0.00110952	1.1778	0.238995	0.184858	0.2438	0.734957
PGS003373	Drinks per week	HP:0000579	Nasolacrimal duct obstruction	7	-0.0011987	0.0011232	-1.06721	0.285986	0.174373	0.2875	0.734957
PGS003385	Ovarian serous carcinoma	HP:0000579	Nasolacrimal duct obstruction	7	0.00133312	0.00112334	1.18675	0.235444	0.185751	0.2279	0.734957
PGS000092	Hematocrit	HP:0030043	Hip subluxation	21	4.74933e-05	0.00192085	0.0247251	0.980276	0.365647	0.9794	0.734987
PGS001033	Other coagulation defects (time-to-event)	HP:0030043	Hip subluxation	21	-0.000175449	0.00193354	-0.09074	0.927707	0.365969	0.9803	0.734987
PGS001075	Usual walking pace	HP:0030043	Hip subluxation	21	4.17182e-05	0.00191089	0.0218318	0.982584	0.365641	0.9803	0.734987
PGS002023	Thyrotoxicosis with or without goiter	HP:0000421	Epistaxis	16	0.000902008	0.00170268	0.529757	0.59633	0.198981	0.5969	0.734991
PGS002055	Peripheral vascular disease, unspecified	HP:0000421	Epistaxis	16	0.000878796	0.00165825	0.529955	0.596193	0.19899	0.5969	0.734991
PGS002101	Apolipoprotein A	HP:0000421	Epistaxis	16	-0.000897336	0.00171132	-0.524352	0.600083	0.19874	0.5972	0.734991
PGS000081	Oral cavity and pharyngeal cancers	HP:0000453	Choanal atresia	5	0.00122312	0.000957822	1.27699	0.201733	0.367552	0.1961	0.735042
PGS000098	Lymphocyte percentage of white cells	HP:0000453	Choanal atresia	5	-0.0012178	0.00090859	-1.34032	0.18027	0.374534	0.1797	0.735042
PGS000100	Mean corpuscular hemoglobin concentration	HP:0000453	Choanal atresia	5	0.00125571	0.000937833	1.33894	0.180718	0.374379	0.1823	0.735042
PGS000106	Neutrophil percentage of white cells	HP:0000453	Choanal atresia	5	0.00126348	0.000914259	1.38197	0.16711	0.37931	0.1695	0.735042
PGS000231	C-X-C motif chemokine 16 (CXCL16) serum levels	HP:0000453	Choanal atresia	5	-0.00122188	0.000939943	-1.29995	0.193744	0.370045	0.1889	0.735042
PGS000240	Follistatin (FS) serum levels	HP:0000453	Choanal atresia	5	0.00123362	0.000910856	1.35435	0.175754	0.376127	0.1744	0.735042
PGS000255	Pro-interleukin-16 (IL16) serum levels	HP:0000453	Choanal atresia	5	0.0012159	0.000953169	1.27564	0.202208	0.367407	0.1785	0.735042
PGS000273	Proteinase-activated receptor 1 (PAR-1) serum levels	HP:0000453	Choanal atresia	5	-0.00121401	0.000936176	-1.29677	0.194836	0.369697	0.1919	0.735042
PGS000282	Stem cell factor (SCF) serum levels	HP:0000453	Choanal atresia	5	-0.00121705	0.00094718	-1.28492	0.198947	0.368408	0.1946	0.735042
PGS000352	High grade serous ovarian cancer	HP:0000453	Choanal atresia	5	0.0012331	0.000934504	1.31952	0.187122	0.372204	0.1886	0.735042
PGS000359	Cancer of tongue	HP:0000453	Choanal atresia	5	-0.0012037	0.000945649	-1.27289	0.203184	0.367112	0.2049	0.735042
PGS000584	Cancer of prostate	HP:0000453	Choanal atresia	5	0.00125448	0.000950025	1.32047	0.186806	0.37231	0.1877	0.735042
PGS000655	Non-alcoholic fatty liver disease	HP:0000453	Choanal atresia	5	-0.00119825	0.000933403	-1.28374	0.199359	0.36828	0.2045	0.735042
PGS000704	Alcoholic cirrhosis	HP:0000453	Choanal atresia	5	0.00121044	0.000938692	1.2895	0.197352	0.368905	0.2068	0.735042
PGS000726	Cirrhosis	HP:0000453	Choanal atresia	5	-0.00125468	0.000937531	-1.33828	0.180933	0.374304	0.1794	0.735042
PGS000728	Chronic kidney disease	HP:0000453	Choanal atresia	5	-0.00122243	0.000976373	-1.25202	0.210688	0.364892	0.2074	0.735042
PGS000822	Urinary albumin to creatinine ratio	HP:0000453	Choanal atresia	5	0.00120862	0.00096035	1.25852	0.208327	0.36558	0.2005	0.735042
PGS000924	Disorders of porphyrin and bilirubin metabolism (time-to-event)	HP:0000453	Choanal atresia	5	-0.00125674	0.000950649	-1.32198	0.186303	0.372478	0.1887	0.735042
PGS000956	Right heel quantitative ultrasound index (QUI), direct entry	HP:0000453	Choanal atresia	5	-0.00135583	0.000958511	-1.41452	0.157341	0.383143	0.1608	0.735042
PGS000964	Slipped disc	HP:0000453	Choanal atresia	5	-0.00121127	0.000934664	-1.29594	0.195123	0.369606	0.1936	0.735042
PGS001003	Number of medications taken	HP:0000453	Choanal atresia	5	-0.00120687	0.000930078	-1.29761	0.194549	0.369788	0.1956	0.735042
PGS001039	Right heel bone mineral density (BMD) T-score, automated	HP:0000453	Choanal atresia	5	-0.00135596	0.000958504	-1.41466	0.157299	0.38316	0.1606	0.735042
PGS001109	Vasomotor and allergic rhinitis (time-to-event)	HP:0000453	Choanal atresia	5	0.0012316	0.000939674	1.31067	0.190097	0.371223	0.1927	0.735042
PGS001111	Male genital tract cancer	HP:0000453	Choanal atresia	5	0.00129377	0.000942506	1.37269	0.169978	0.378234	0.1705	0.735042
PGS001119	Left hand grip strength	HP:0000453	Choanal atresia	5	-0.00122233	0.000938422	-1.30254	0.19286	0.370328	0.1976	0.735042
PGS001131	Zoster [herpes zoster] (time-to-event)	HP:0000453	Choanal atresia	5	-0.0011997	0.000953864	-1.25773	0.208614	0.365496	0.205	0.735042
PGS001142	Volume of grey matter in Intracalcarine Cortex (R)	HP:0000453	Choanal atresia	5	-0.00126223	0.000950149	-1.32845	0.184156	0.373201	0.181	0.735042
PGS001145	Arm fat mass (R)	HP:0000453	Choanal atresia	5	-0.00131378	0.00092441	-1.42121	0.155387	0.383942	0.1556	0.735042
PGS001172	Eosinophill count	HP:0000453	Choanal atresia	5	-0.00118561	0.000935343	-1.26757	0.205077	0.366542	0.2036	0.735042
PGS001251	Other interstitial pulmonary diseases (time-to-event)	HP:0000453	Choanal atresia	5	0.00122865	0.000916574	1.34048	0.180219	0.374552	0.1761	0.735042
PGS001272	Chronic renal failure (time-to-event)	HP:0000453	Choanal atresia	5	-0.00128457	0.000955356	-1.3446	0.178884	0.375018	0.1703	0.735042
PGS001285	Allergic disease (hay fever, rhinitis, or eczema) (diagnosed by doctor)	HP:0000453	Choanal atresia	5	0.00134444	0.000952197	1.41193	0.158102	0.382835	0.158	0.735042
PGS001309	Other rheumatoid arthritis (time-to-event)	HP:0000453	Choanal atresia	5	0.00128252	0.000949201	1.35115	0.176776	0.375762	0.1751	0.735042
PGS001318	Disorders of lipoprotein metabolism and other lipidaemias (time-to-event)	HP:0000453	Choanal atresia	5	0.00118579	0.000927263	1.27881	0.20109	0.367748	0.2011	0.735042
PGS001319	Other metabolic disorders (time-to-event)	HP:0000453	Choanal atresia	5	0.00157236	0.00092959	1.69146	0.0908814	0.419353	0.18	0.735042
PGS001372	Age hayfever or allergic rhinitis diagnosed by doctor	HP:0000453	Choanal atresia	5	-0.00120653	0.000932661	-1.29364	0.195917	0.369355	0.2038	0.735042
PGS001404	Heel bone mineral density (BMD) (R)	HP:0000453	Choanal atresia	5	-0.00126159	0.000962216	-1.31113	0.189942	0.371274	0.1896	0.735042
PGS001412	LV ejection fraction	HP:0000453	Choanal atresia	5	-0.001334	0.000950917	-1.40286	0.16079	0.38176	0.1584	0.735042
PGS001429	Mean FA in middle cerebellar peduncle on FA skeleton	HP:0000453	Choanal atresia	5	-0.00131107	0.000953861	-1.37449	0.16942	0.378441	0.1722	0.735042
PGS001431	Mean FA in posterior limb of internal capsule on FA skeleton (R)	HP:0000453	Choanal atresia	5	-0.00131342	0.000944362	-1.3908	0.164418	0.380341	0.1659	0.735042
PGS001451	Mean ICVF in anterior corona radiata on FA skeleton (R)	HP:0000453	Choanal atresia	5	0.00122514	0.000942144	1.30037	0.193599	0.370091	0.1875	0.735042
PGS001465	Mean ICVF in fornix on FA skeleton	HP:0000453	Choanal atresia	5	0.00119618	0.000935356	1.27885	0.201077	0.367752	0.2028	0.735042
PGS001484	Mean ICVF in superior corona radiata on FA skeleton (L)	HP:0000453	Choanal atresia	5	0.00122709	0.000932458	1.31598	0.188309	0.371811	0.1906	0.735042
PGS001487	Mean ICVF in superior fronto-occipital fasciculus on FA skeleton (R)	HP:0000453	Choanal atresia	5	0.00119176	0.000926098	1.28686	0.198268	0.368619	0.2058	0.735042
PGS001495	Mean ISOVF in body of corpus callosum on FA skeleton	HP:0000453	Choanal atresia	5	-0.0013593	0.000971875	-1.39864	0.162053	0.381262	0.1648	0.735042
PGS001508	Median T2star in caudate (R)	HP:0000453	Choanal atresia	5	0.00119992	0.000947279	1.2667	0.205387	0.36645	0.2018	0.735042
PGS001543	Volume of caudate (R)	HP:0000453	Choanal atresia	5	-0.00132067	0.000949818	-1.39044	0.164525	0.380299	0.1694	0.735042
PGS001546	Volume of grey matter in Amygdala (L)	HP:0000453	Choanal atresia	5	0.00120751	0.000921027	1.31104	0.18997	0.371265	0.1857	0.735042
PGS001556	Volume of grey matter in Cuneal Cortex (R)	HP:0000453	Choanal atresia	5	0.00120597	0.000943467	1.27823	0.201292	0.367686	0.2066	0.735042
PGS001577	Volume of grey matter in Middle Frontal Gyrus (L)	HP:0000453	Choanal atresia	5	-0.00121746	0.000948421	-1.28367	0.199384	0.368273	0.198	0.735042
PGS001587	Volume of grey matter in Planum Polare (L)	HP:0000453	Choanal atresia	5	-0.00121957	0.000934305	-1.30532	0.191911	0.370634	0.185	0.735042
PGS001599	Volume of grey matter in Superior Temporal Gyrus, anterior division (L)	HP:0000453	Choanal atresia	5	-0.00120909	0.000933176	-1.29567	0.195215	0.369577	0.1956	0.735042
PGS001617	Volume of grey matter in Vermis VIIb Cerebellum	HP:0000453	Choanal atresia	5	0.00132271	0.000961556	1.37559	0.169078	0.378569	0.1673	0.735042
PGS001619	Volume of grey matter in Vermis VIIIb Cerebellum	HP:0000453	Choanal atresia	5	0.00124959	0.000944409	1.32315	0.185914	0.372608	0.182	0.735042
PGS001630	Volume of hippocampus (L)	HP:0000453	Choanal atresia	5	-0.0012251	0.000944014	-1.29775	0.194499	0.369804	0.1979	0.735042
PGS001680	WA ICVF in tract posterior thalamic radiation (L)	HP:0000453	Choanal atresia	5	0.00133421	0.000943516	1.41409	0.157468	0.383091	0.1602	0.735042
PGS001691	WA ISOVF in tract cingulate gyrus part of cingulum (L)	HP:0000453	Choanal atresia	5	-0.00122113	0.000941258	-1.29734	0.194641	0.369759	0.1874	0.735042
PGS001721	WA L2 in tract inferior fronto-occipital fasciculus (L)	HP:0000453	Choanal atresia	5	0.00127956	0.000947254	1.35081	0.176884	0.375724	0.1689	0.735042
PGS001739	WA L3 in tract superior longitudinal fasciculus (L)	HP:0000453	Choanal atresia	5	0.00135424	0.000945351	1.43252	0.152126	0.385302	0.1572	0.735042
PGS001752	WA MD in tract inferior longitudinal fasciculus (L)	HP:0000453	Choanal atresia	5	0.00120614	0.000951731	1.26732	0.205167	0.366516	0.2025	0.735042
PGS001762	WA MO in tract posterior thalamic radiation (L)	HP:0000453	Choanal atresia	5	-0.00130689	0.000956298	-1.36662	0.171875	0.377533	0.1738	0.735042
PGS001985	logMAR in round (left/right)	HP:0000453	Choanal atresia	5	0.00122447	0.000950496	1.28824	0.197789	0.368768	0.1998	0.735042
PGS002032	Disorders of bilirubin excretion	HP:0000453	Choanal atresia	5	-0.00135397	0.000954736	-1.41816	0.156277	0.383577	0.1927	0.735042
PGS002041	Macular degeneration (senile) of retina NOS	HP:0000453	Choanal atresia	5	-0.00117855	0.000933812	-1.26209	0.207041	0.365959	0.2061	0.735042
PGS002045	Inflammation of the eye	HP:0000453	Choanal atresia	5	-0.00130269	0.000935178	-1.39299	0.163754	0.380597	0.1697	0.735042
PGS002113	Depression possibly related to stressful or traumatic event	HP:0000453	Choanal atresia	5	0.00127403	0.000930555	1.3691	0.171097	0.377819	0.1743	0.735042
PGS002145	Headaches for 3+ months	HP:0000453	Choanal atresia	5	0.00123095	0.00093063	1.32271	0.186061	0.372559	0.191	0.735042
PGS002163	Creatinine	HP:0000453	Choanal atresia	5	-0.00128989	0.000954944	-1.35075	0.176906	0.375716	0.1784	0.735042
PGS002178	IGF-1	HP:0000453	Choanal atresia	5	-0.0012189	0.000934172	-1.3048	0.192089	0.370576	0.1876	0.735042
PGS002221	Mean reticulocyte volume	HP:0000453	Choanal atresia	5	-0.00130182	0.000946636	-1.37521	0.169197	0.378525	0.1738	0.735042
PGS002248	Childhood asthma	HP:0000453	Choanal atresia	5	0.00123141	0.000953831	1.29101	0.196825	0.369069	0.188	0.735042
PGS002269	Age-related macular degeneration	HP:0000453	Choanal atresia	5	-0.00122928	0.000937194	-1.31166	0.189762	0.371333	0.1867	0.735042
PGS002310	Age of Menarche	HP:0000453	Choanal atresia	5	-0.00122614	0.000928959	-1.31991	0.186993	0.372247	0.1896	0.735042
PGS002347	Respiratory and ear-nose-throat diseases	HP:0000453	Choanal atresia	5	-0.00129997	0.000942298	-1.37957	0.167848	0.379031	0.1623	0.735042
PGS002738	Alcohol use disorder	HP:0000453	Choanal atresia	5	0.0011794	0.000940901	1.25348	0.210156	0.365046	0.2045	0.735042
PGS002755	Atopic dermatitis	HP:0000453	Choanal atresia	5	0.00131578	0.00096448	1.36424	0.172621	0.377259	0.1721	0.735042
PGS002774	Incident atrial fibrillation	HP:0000453	Choanal atresia	5	-0.00131103	0.00095865	-1.36758	0.171573	0.377644	0.1788	0.735042
PGS002912	Drinking Status	HP:0000453	Choanal atresia	5	0.00119664	0.000936856	1.2773	0.201623	0.367585	0.1926	0.735042
PGS003227	estimated glomerular filtration rate	HP:0000453	Choanal atresia	5	0.0012093	0.000936782	1.29091	0.196862	0.369058	0.1915	0.735042
PGS003322	Insomnia	HP:0000453	Choanal atresia	5	-0.0012381	0.000944498	-1.31085	0.190035	0.371244	0.1882	0.735042
PGS001392	Family history of lung cancer	HP:0001328	Specific learning disability	51	-0.0038864	0.00294154	-1.32121	0.186558	0.166094	0.1867	0.735055
PGS002327	Forced Vital Capacity	HP:0011787	Central hypothyroidism	7	-0.0010346	0.00112233	-0.921832	0.35671	0.200539	0.3518	0.735066
PGS000844	Predicted visceral adipose tissue	HP:0001276	Hypertonia	25	-0.000158112	0.00206242	-0.0766632	0.938898	0.221343	0.9354	0.735066
PGS001610	Volume of grey matter in V Cerebellum (L)	HP:0000540	Hypermetropia	56	0.00537585	0.00315367	1.70463	0.0883942	0.322639	0.0873	0.735069
PGS001381	Corneal hysteresis (R)	HP:0001249	Intellectual disability	81	0.00470692	0.00375439	1.25371	0.210071	0.168501	0.2086	0.735076
PGS001412	LV ejection fraction	HP:0001249	Intellectual disability	81	-0.00481964	0.00376949	-1.27859	0.201166	0.171202	0.2066	0.735076
PGS001451	Mean ICVF in anterior corona radiata on FA skeleton (R)	HP:0001249	Intellectual disability	81	-0.00469552	0.00373454	-1.25732	0.208762	0.16889	0.2089	0.735076
PGS001477	Mean ICVF in posterior thalamic radiation on FA skeleton (R)	HP:0001249	Intellectual disability	81	-0.00470043	0.00370434	-1.2689	0.204602	0.170144	0.2048	0.735076
PGS001544	Volume of grey matter	HP:0001249	Intellectual disability	81	0.00467688	0.00367521	1.27255	0.203303	0.170541	0.2031	0.735076
PGS001726	WA L2 in tract superior thalamic radiation (L)	HP:0001249	Intellectual disability	81	0.00474371	0.00375389	1.26368	0.206471	0.169577	0.2065	0.735076
PGS002034	Congenital deficiency of other clotting factors (including factor VII)	HP:0001249	Intellectual disability	81	0.00466523	0.00372233	1.25331	0.210217	0.168458	0.2099	0.735076
PGS002040	Retinal detachments and defects	HP:0001249	Intellectual disability	81	-0.00472011	0.00369396	-1.27779	0.201449	0.171114	0.2028	0.735076
PGS002291	Nasopharyngeal carcinoma	HP:0001249	Intellectual disability	81	-0.00475478	0.00375462	-1.26638	0.205502	0.16987	0.2065	0.735076
PGS002295	Insulin growth-like factor-1 level	HP:0001249	Intellectual disability	81	0.00465681	0.00374068	1.24491	0.213288	0.167559	0.2062	0.735076
PGS002340	Mean Platelet Volume	HP:0001249	Intellectual disability	81	-0.00473127	0.00375143	-1.26119	0.207364	0.169308	0.2102	0.735076
PGS002347	Respiratory and ear-nose-throat diseases	HP:0001249	Intellectual disability	81	0.0046369	0.00373535	1.24136	0.214597	0.16718	0.2099	0.735076
PGS002812	Gluteofemoral adipose tissue volumes adjusted for BMI and height	HP:0001249	Intellectual disability	81	0.00480002	0.00380576	1.26125	0.207343	0.169314	0.2055	0.735076
PGS000255	Pro-interleukin-16 (IL16) serum levels	HP:0001382	Joint hypermobility	113	0.000207817	0.00440779	0.0471477	0.962399	1.24932	0.9597	0.735083
PGS000284	ST2 protein (ST2) serum levels	HP:0001382	Joint hypermobility	113	0.000171869	0.0043707	0.0393229	0.968636	1.2493	0.9669	0.735083
PGS001360	3mm strong meridian (R)	HP:0001382	Joint hypermobility	113	-0.000189567	0.00432925	-0.0437875	0.965077	1.24931	0.9663	0.735083
PGS001398	Friendship satisfaction	HP:0001382	Joint hypermobility	113	0.000231077	0.00443001	0.0521617	0.958404	1.24935	0.9604	0.735083
PGS001667	WA ICVF in tract corticospinal tract (L)	HP:0001382	Joint hypermobility	113	0.000226031	0.00432206	0.0522971	0.958296	1.24935	0.9581	0.735083
PGS001692	WA ISOVF in tract cingulate gyrus part of cingulum (R)	HP:0001382	Joint hypermobility	113	-0.000186175	0.00438505	-0.0424568	0.966138	1.24931	0.967	0.735083
PGS001696	WA ISOVF in tract inferior longitudinal fasciculus (R)	HP:0001382	Joint hypermobility	113	-0.000200073	0.00431102	-0.0464097	0.962988	1.24932	0.9659	0.735083
PGS002132	Falls in the last year	HP:0001382	Joint hypermobility	113	0.000181482	0.00437258	0.0415046	0.966897	1.2493	0.964	0.735083
PGS002188	Platelet crit	HP:0001382	Joint hypermobility	113	0.000210831	0.00436698	0.0482784	0.961498	1.24933	0.9628	0.735083
PGS002205	Testosterone (male only)	HP:0001382	Joint hypermobility	113	0.000217083	0.00440025	0.0493341	0.960657	1.24933	0.9593	0.735083
PGS002316	Cardiovascular disease	HP:0001382	Joint hypermobility	113	-0.00019251	0.00432938	-0.044466	0.964537	1.24931	0.9667	0.735083
PGS003392	Lung squamous cell carcinoma	HP:0001382	Joint hypermobility	113	-0.000194156	0.00439635	-0.044163	0.964778	1.24931	0.9637	0.735083
PGS000114	Juvenile Idiopathic Arthritis	HP:0000938	Osteopenia	19	0.00235854	0.00183536	1.28505	0.1989	0.413582	0.1888	0.735105
PGS000943	Cholecystitis (time-to-event)	HP:0000938	Osteopenia	19	0.00244487	0.00183401	1.33307	0.182638	0.41889	0.1842	0.735105
PGS001026	Forearm or wrist fracture	HP:0000938	Osteopenia	19	0.00245926	0.00185982	1.32231	0.186192	0.417684	0.1889	0.735105
PGS001043	Hyperthyroidism, thyrotoxicosis	HP:0000938	Osteopenia	19	0.00241117	0.00183373	1.3149	0.188671	0.416859	0.1916	0.735105
PGS001049	Risk taking behaviour	HP:0000938	Osteopenia	19	0.00234984	0.00180542	1.30154	0.193199	0.415383	0.1916	0.735105
PGS001078	Monocyte %	HP:0000938	Osteopenia	19	0.00240607	0.00182614	1.31758	0.187773	0.417156	0.185	0.735105
PGS001164	Testicular cancer	HP:0000938	Osteopenia	19	-0.00238915	0.00182934	-1.30602	0.191674	0.415875	0.186	0.735105
PGS001396	Frequency of unenthusiasm / disinterest in last 2 weeks	HP:0000938	Osteopenia	19	-0.00243837	0.00183574	-1.32828	0.184215	0.418351	0.1837	0.735105
PGS001423	Mean FA in corticospinal tract on FA skeleton (R)	HP:0000938	Osteopenia	19	-0.00235835	0.00180083	-1.30959	0.190462	0.41627	0.191	0.735105
PGS001534	Total Volume of white matter hyperintensities (from T1 and T2 FLAIR images)	HP:0000938	Osteopenia	19	-0.00245574	0.00185979	-1.32044	0.186816	0.417475	0.1893	0.735105
PGS001550	Volume of grey matter in Cingulate Gyrus, anterior division (L)	HP:0000938	Osteopenia	19	-0.00242472	0.00182505	-1.32858	0.184115	0.418385	0.1842	0.735105
PGS001659	WA FA in tract uncinate fasciculus (L)	HP:0000938	Osteopenia	19	0.0024188	0.00181247	1.33453	0.182158	0.419055	0.1874	0.735105
PGS002033	Overweight, obesity and other hyperalimentation	HP:0000938	Osteopenia	19	-0.00242527	0.00182038	-1.33229	0.182893	0.418802	0.1881	0.735105
PGS002203	Lymphocyte percentage	HP:0000938	Osteopenia	19	-0.00233574	0.0017866	-1.30736	0.191216	0.416024	0.1878	0.735105
PGS002208	Monocyte percentage	HP:0000938	Osteopenia	19	0.00237644	0.00183419	1.29564	0.195227	0.414735	0.1902	0.735105
PGS002333	High Light Scatter Reticulocyte Count	HP:0000938	Osteopenia	19	-0.0024015	0.00181056	-1.32639	0.18484	0.41814	0.1873	0.735105
PGS002774	Incident atrial fibrillation	HP:0000938	Osteopenia	19	0.00245514	0.00186287	1.31794	0.187653	0.417196	0.1857	0.735105
PGS000128	Hemoglobin A1c	HP:0001272	Cerebellar atrophy	5	0.0011664	0.000933268	1.2498	0.211496	0.184013	0.2088	0.735177
PGS001117	Started insulin within one year diagnosis of diabetes	HP:0001272	Cerebellar atrophy	5	0.00117473	0.000931341	1.26133	0.207315	0.185235	0.2093	0.735177
PGS001192	Gonarthrosis [arthrosis of knee] (time-to-event)	HP:0001272	Cerebellar atrophy	5	0.00116368	0.000935966	1.24329	0.213883	0.183328	0.2097	0.735177
PGS002117	PP interval	HP:0001272	Cerebellar atrophy	5	0.00118349	0.000941836	1.25658	0.20903	0.18473	0.2091	0.735177
PGS002333	High Light Scatter Reticulocyte Count	HP:0001272	Cerebellar atrophy	5	-0.00117315	0.000932637	-1.25789	0.208557	0.184869	0.21	0.735177
PGS002305	Chronic lymphoid leukemia	HP:0001601	Laryngomalacia	43	-0.000262972	0.00269882	-0.0974395	0.922386	0.269183	0.9231	0.73518
PGS002753	Alzheimer's disease	HP:0001800	Hypoplastic toenails	5	0.00100673	0.000950149	1.05955	0.289458	0.314157	0.2914	0.73521
PGS001478	Mean ICVF in retrolenticular part of internal capsule on FA skeleton (L)	HP:0001760	Abnormal foot morphology	7	-0.00105812	0.00112511	-0.94046	0.347078	0.138485	0.3454	0.735221
PGS001461	Mean ICVF in external capsule on FA skeleton (L)	HP:0000421	Epistaxis	16	-0.000895816	0.00166424	-0.538275	0.590438	0.199366	0.599	0.735226
PGS001617	Volume of grey matter in Vermis VIIb Cerebellum	HP:0000421	Epistaxis	16	-0.000905006	0.00171763	-0.526891	0.598319	0.198853	0.5984	0.735226
PGS001643	WA FA in tract acoustic radiation (L)	HP:0000421	Epistaxis	16	0.000880701	0.00169286	0.520245	0.602941	0.198558	0.5997	0.735226
PGS001303	Other cataract (time-to-event)	HP:0010864	Intellectual disability, severe	13	0.00189861	0.00150384	1.26251	0.20689	0.419734	0.2088	0.735277
PGS001451	Mean ICVF in anterior corona radiata on FA skeleton (R)	HP:0000369	Low-set ears	14	0.00162909	0.00157551	1.03401	0.301239	0.116728	0.3125	0.735304
PGS001049	Risk taking behaviour	HP:0100280	Crohn's disease	20	-0.000888428	0.00185296	-0.479464	0.631653	0.30467	0.6347	0.735351
PGS001142	Volume of grey matter in Intracalcarine Cortex (R)	HP:0100280	Crohn's disease	20	0.000892741	0.00189493	0.47112	0.637599	0.304334	0.6327	0.735351
PGS001412	LV ejection fraction	HP:0100280	Crohn's disease	20	0.000898032	0.00189655	0.473509	0.635894	0.30443	0.634	0.735351
PGS001629	Volume of grey matter in X Cerebellum (R)	HP:0100280	Crohn's disease	20	0.000931692	0.00188321	0.494737	0.620832	0.305299	0.6334	0.735351
PGS002279	Reduced left ventricular ejection fraction	HP:0100280	Crohn's disease	20	0.000903294	0.00188604	0.478937	0.632028	0.304648	0.6327	0.735351
PGS000088	Basophil count	HP:0000085	Horseshoe kidney	8	0.00205053	0.00117678	1.74249	0.081553	0.554424	0.0764	0.735361
PGS000092	Hematocrit	HP:0000085	Horseshoe kidney	8	-0.00206771	0.00118772	-1.74091	0.0818298	0.554192	0.0788	0.735361
PGS000161	Renal cancer	HP:0000085	Horseshoe kidney	8	-0.00220743	0.00120523	-1.83155	0.0671439	0.567807	0.0668	0.735361
PGS000294	Vascular endothelial growth factor A (VEGF-A) serum levels	HP:0000085	Horseshoe kidney	8	0.00215661	0.00120552	1.78895	0.0737514	0.561322	0.0744	0.735361
PGS000295	Vascular endothelial growth factor D (VEGF-D) serum levels	HP:0000085	Horseshoe kidney	8	-0.00210201	0.00118225	-1.77798	0.0755362	0.559677	0.0747	0.735361
PGS000446	Basal cell carcinoma	HP:0000085	Horseshoe kidney	8	-0.00212002	0.00120311	-1.76212	0.0781788	0.557316	0.0765	0.735361
PGS000822	Urinary albumin to creatinine ratio	HP:0000085	Horseshoe kidney	8	-0.00220218	0.00121277	-1.81582	0.0695244	0.565395	0.0694	0.735361
PGS000843	WHR adjusted for BMI	HP:0000085	Horseshoe kidney	8	-0.00218208	0.00119076	-1.83251	0.0670005	0.567955	0.0677	0.735361
PGS000939	Hiatus hernia	HP:0000085	Horseshoe kidney	8	-0.00210425	0.00118361	-1.77783	0.0755603	0.559655	0.0766	0.735361
PGS001013	Macular degeneration	HP:0000085	Horseshoe kidney	8	0.0021151	0.00118983	1.77765	0.075589	0.559629	0.0775	0.735361
PGS001111	Male genital tract cancer	HP:0000085	Horseshoe kidney	8	-0.00214745	0.00119033	-1.80409	0.0713446	0.563609	0.072	0.735361
PGS001275	Other retinal disorders (time-to-event)	HP:0000085	Horseshoe kidney	8	0.00209089	0.00119349	1.75191	0.0799183	0.555809	0.0717	0.735361
PGS001294	Non-insulin-dependent diabetes (time-to-event)	HP:0000085	Horseshoe kidney	8	0.00211593	0.00119075	1.77698	0.0757008	0.559527	0.0712	0.735361
PGS001370	Age asthma diagnosed	HP:0000085	Horseshoe kidney	8	-0.00221848	0.00121197	-1.83047	0.0673054	0.56764	0.071	0.735361
PGS001387	Degree bothered by urinary frequency/bladder irritability in the last 3 months	HP:0000085	Horseshoe kidney	8	0.00207035	0.00117814	1.7573	0.0789952	0.556604	0.0797	0.735361
PGS001448	Mean FA in tapetum on FA skeleton (R)	HP:0000085	Horseshoe kidney	8	-0.00214776	0.0011815	-1.81783	0.0692171	0.565701	0.0669	0.735361
PGS001467	Mean ICVF in inferior cerebellar peduncle on FA skeleton (L)	HP:0000085	Horseshoe kidney	8	-0.00213729	0.00118631	-1.80163	0.0717307	0.563237	0.0696	0.735361
PGS001512	Median T2star in putamen (R)	HP:0000085	Horseshoe kidney	8	0.00207378	0.00119327	1.7379	0.0823588	0.553752	0.0805	0.735361
PGS001513	Median T2star in thalamus (R)	HP:0000085	Horseshoe kidney	8	0.0021624	0.00118693	1.82184	0.0686054	0.566315	0.0732	0.735361
PGS001582	Volume of grey matter in Paracingulate Gyrus (R)	HP:0000085	Horseshoe kidney	8	-0.00206748	0.00117976	-1.75246	0.0798239	0.55589	0.0803	0.735361
PGS001613	Volume of grey matter in Ventral Striatum (R)	HP:0000085	Horseshoe kidney	8	-0.00197892	0.0011644	-1.69951	0.0893542	0.548204	0.076	0.735361
PGS001701	WA ISOVF in tract superior thalamic radiation (R)	HP:0000085	Horseshoe kidney	8	-0.00209508	0.00119317	-1.7559	0.0792342	0.556397	0.0784	0.735361
PGS001717	WA L2 in tract cingulate gyrus part of cingulum (L)	HP:0000085	Horseshoe kidney	8	-0.00206337	0.00118173	-1.74607	0.0809292	0.554949	0.0794	0.735361
PGS002345	Red Blood Cell Count	HP:0000085	Horseshoe kidney	8	-0.00218451	0.00119592	-1.82663	0.0678809	0.56705	0.0655	0.735361
PGS003037	LDL	HP:0000085	Horseshoe kidney	8	0.00208265	0.00118673	1.75494	0.079399	0.556255	0.0794	0.735361
PGS000224	Chitinase-3-like protein 1 (CHI3L1) serum levels	HP:0004322	Short stature	221	0.0108272	0.00597875	1.81095	0.0702758	0.293367	0.0717	0.735418
PGS001417	Mean FA in body of corpus callosum on FA skeleton	HP:0004322	Short stature	221	0.0110183	0.00606724	1.81604	0.0694914	0.294177	0.0722	0.735418
PGS002222	Ever contemplated self-harm / Recent thoughts of suicide or self-harm	HP:0004322	Short stature	221	0.0107083	0.0059925	1.78694	0.0740747	0.289577	0.0719	0.735418
PGS001503	Mean ISOVF in sagittal stratum on FA skeleton (R)	HP:0009592	Astrocytoma	5	-0.000799658	0.000930935	-0.858984	0.390436	0.178278	0.3926	0.735422
PGS001347	Family history of Alzheimer's/dementia	HP:0010893	Abnormal circulating phenylalanine concentration	11	0.00095894	0.00144197	0.665019	0.506103	0.312434	0.52	0.735423
PGS001419	Mean FA in cingulum cingulate gyrus on FA skeleton (L)	HP:0010893	Abnormal circulating phenylalanine concentration	11	0.000910957	0.00142883	0.637556	0.523825	0.310923	0.521	0.735423
PGS001429	Mean FA in middle cerebellar peduncle on FA skeleton	HP:0010893	Abnormal circulating phenylalanine concentration	11	0.000912204	0.00141349	0.645355	0.518759	0.311346	0.5204	0.735423
PGS000232	C-X-C motif chemokine 6 (CXCL6) serum levels	HP:0001649	Tachycardia	11	-0.00280832	0.00139858	-2.00797	0.0447596	0.335042	0.0449	0.735444
PGS001489	Mean ICVF in superior longitudinal fasciculus on FA skeleton (R)	HP:0001649	Tachycardia	11	-0.00274887	0.00140321	-1.95898	0.0502321	0.32685	0.0477	0.735444
PGS001611	Volume of grey matter in V Cerebellum (R)	HP:0001649	Tachycardia	11	0.00278542	0.00138685	2.00845	0.0447085	0.335123	0.0466	0.735444
PGS001632	Volume of pallidum (R)	HP:0001649	Tachycardia	11	0.00277012	0.00138417	2.00129	0.0454757	0.333912	0.0459	0.735444
PGS001662	WA ICVF in tract acoustic radiation (R)	HP:0001649	Tachycardia	11	-0.0028018	0.00140331	-1.99657	0.0459864	0.333117	0.0492	0.735444
PGS001770	WA OD in tract superior longitudinal fasciculus (R)	HP:0001649	Tachycardia	11	0.00274838	0.00139407	1.97148	0.0487854	0.328921	0.0475	0.735444
PGS002032	Disorders of bilirubin excretion	HP:0001649	Tachycardia	11	-0.00273622	0.00141474	-1.93408	0.0532226	0.322763	0.0492	0.735444
PGS002774	Incident atrial fibrillation	HP:0001649	Tachycardia	11	0.00275411	0.00142049	1.93884	0.0526397	0.32354	0.0483	0.735444
PGS000269	Myeloperoxidase (MPO) serum levels	HP:0001880	Eosinophilia	8	-0.00032634	0.0011791	-0.276769	0.781981	0.707611	0.7817	0.735498
PGS001137	Retinal detachment	HP:0001880	Eosinophilia	8	0.000329806	0.00117803	0.279963	0.779531	0.707685	0.7797	0.735498
PGS001282	Migraine (time-to-event)	HP:0001880	Eosinophilia	8	0.000338133	0.00120717	0.280103	0.779423	0.707689	0.7789	0.735498
PGS001460	Mean ICVF in cingulum hippocampus on FA skeleton (R)	HP:0001880	Eosinophilia	8	0.000321568	0.00117805	0.272967	0.784902	0.707523	0.7801	0.735498
PGS001726	WA L2 in tract superior thalamic radiation (L)	HP:0001880	Eosinophilia	8	-0.000323442	0.00119512	-0.270634	0.786696	0.707469	0.781	0.735498
PGS002236	Ascending aorta diameter (MRI-derived)	HP:0001880	Eosinophilia	8	0.000330853	0.00119796	0.276181	0.782433	0.707597	0.7787	0.735498
PGS001073	Duration of walks	HP:0007018	Attention deficit hyperactivity disorder	263	-0.00156883	0.00650943	-0.241009	0.809569	1.77141	0.8049	0.735517
PGS002082	Lupus (localized and systemic)	HP:0000369	Low-set ears	14	0.00157839	0.00157206	1.00403	0.315468	0.114142	0.3133	0.735522
PGS000016	Atrial fibrillation	HP:0000774	Narrow chest	5	0.00191974	0.000974537	1.9699	0.048966	0.264078	0.0492	0.735569
PGS000027	Body Mass Index	HP:0000774	Narrow chest	5	0.00134791	0.000924362	1.45821	0.144916	0.190123	0.1461	0.735569
PGS000081	Oral cavity and pharyngeal cancers	HP:0000774	Narrow chest	5	-0.00152188	0.000958594	-1.58762	0.112507	0.20675	0.1116	0.735569
PGS000088	Basophil count	HP:0000774	Narrow chest	5	-0.00157239	0.000932476	-1.68625	0.091879	0.220368	0.089	0.735569
PGS000098	Lymphocyte percentage of white cells	HP:0000774	Narrow chest	5	0.00147441	0.000909333	1.62142	0.10506	0.211326	0.1091	0.735569
PGS000194	Rheumatoid Arthritis (CCP-positive)	HP:0000774	Narrow chest	5	0.00130313	0.000939809	1.3866	0.165696	0.181527	0.1602	0.735569
PGS000195	Rheumatoid Arthritis (CCP-negative)	HP:0000774	Narrow chest	5	0.00130313	0.000939809	1.3866	0.165696	0.181527	0.1726	0.735569
PGS000201	Problematic Alcohol Use	HP:0000774	Narrow chest	5	-0.0014545	0.000968097	-1.50243	0.13312	0.195647	0.1329	0.735569
PGS000222	C-C motif chemokine 4 (CCL4) serum levels	HP:0000774	Narrow chest	5	0.00214692	0.000940341	2.28312	0.0225114	0.320168	0.0203	0.735569
PGS000223	Tumor necrosis factor receptor superfamily member 5 (CD40) serum levels	HP:0000774	Narrow chest	5	-0.00152065	0.000945446	-1.6084	0.107882	0.209551	0.1123	0.735569
PGS000225	Macrophage colony-stimulating factor 1 (CSF-1) serum levels	HP:0000774	Narrow chest	5	0.00137763	0.000947087	1.4546	0.145912	0.18968	0.1521	0.735569
PGS000229	Fractalkine (CX3CL1) serum levels	HP:0000774	Narrow chest	5	0.00149594	0.000938051	1.59473	0.110906	0.207705	0.1084	0.735569
PGS000230	C-X-C motif chemokine 1 (CXCL1) serum levels	HP:0000774	Narrow chest	5	0.00165087	0.000950931	1.73605	0.0826848	0.227554	0.0871	0.735569
PGS000231	C-X-C motif chemokine 16 (CXCL16) serum levels	HP:0000774	Narrow chest	5	-0.00166728	0.000940588	-1.7726	0.0764242	0.23296	0.0722	0.735569
PGS000232	C-X-C motif chemokine 6 (CXCL6) serum levels	HP:0000774	Narrow chest	5	0.00172912	0.000944559	1.83061	0.0672844	0.241771	0.0686	0.735569
PGS000238	Tumor necrosis factor receptor superfamily member 6 (FAS) serum levels	HP:0000774	Narrow chest	5	0.0016417	0.000937096	1.7519	0.0799203	0.229885	0.0816	0.735569
PGS000245	Proheparin-binding EGF-like growth factor (HB-EGF) serum levels	HP:0000774	Narrow chest	5	0.00181067	0.000952662	1.90064	0.0574707	0.252783	0.0605	0.735569
PGS000247	Kallikrein-11 (hK11) serum levels	HP:0000774	Narrow chest	5	-0.00158648	0.000965816	-1.64263	0.100593	0.214245	0.1011	0.735569
PGS000249	Interleukin-18 (IL-18) serum levels	HP:0000774	Narrow chest	5	-0.00195783	0.000954071	-2.05208	0.0402713	0.278001	0.0414	0.735569
PGS000254	Interleukin-8 (IL-8) serum levels	HP:0000774	Narrow chest	5	0.00151836	0.000947199	1.603	0.109068	0.208821	0.1135	0.735569
PGS000258	Kallikrein-6 (KLK6) serum levels	HP:0000774	Narrow chest	5	-0.00131142	0.000942604	-1.39128	0.164272	0.182076	0.1621	0.735569
PGS000259	Leptin (LEP) serum levels	HP:0000774	Narrow chest	5	-0.0022656	0.000944856	-2.39783	0.0165696	0.342758	0.0144	0.735569
PGS000268	Matrix metalloproteinase-7 (MMP-7) serum levels	HP:0000774	Narrow chest	5	-0.00149967	0.000949917	-1.57874	0.114529	0.205565	0.1118	0.735569
PGS000276	Placenta growth factor (PlGF) serum levels	HP:0000774	Narrow chest	5	0.00139222	0.000955163	1.45757	0.145091	0.190045	0.1512	0.735569
PGS000279	Receptor for advanced glycosylation end products (RAGE) serum levels	HP:0000774	Narrow chest	5	-0.00130555	0.000955083	-1.36695	0.171771	0.179244	0.1701	0.735569
PGS000285	Tissue factor (TF) serum levels	HP:0000774	Narrow chest	5	0.00128156	0.000941617	1.36102	0.173637	0.178562	0.1709	0.735569
PGS000287	Tumor necrosis factor receptor 1 (TNF-R1) serum levels	HP:0000774	Narrow chest	5	0.00125241	0.000947082	1.32239	0.186168	0.174186	0.1863	0.735569
PGS000294	Vascular endothelial growth factor A (VEGF-A) serum levels	HP:0000774	Narrow chest	5	0.00169895	0.000955215	1.7786	0.0754337	0.233858	0.0726	0.735569
PGS000315	Immunoglobulin E (IgE)	HP:0000774	Narrow chest	5	-0.00134861	0.000956218	-1.41035	0.158567	0.184331	0.1615	0.735569
PGS000321	Serum testosterone levels	HP:0000774	Narrow chest	5	0.00201422	0.000954254	2.11078	0.0348959	0.288291	0.0378	0.735569
PGS000361	Cancer of larynx	HP:0000774	Narrow chest	5	-0.0013072	0.000950443	-1.37536	0.16915	0.180218	0.1745	0.735569
PGS000373	Colorectal cancer	HP:0000774	Narrow chest	5	-0.00145641	0.000927453	-1.57033	0.116472	0.204448	0.1205	0.735569
PGS000617	Cancer of eye	HP:0000774	Narrow chest	5	-0.00158535	0.000931753	-1.70147	0.0889864	0.222542	0.0851	0.735569
PGS000634	Thyroid cancer	HP:0000774	Narrow chest	5	-0.00142711	0.000955677	-1.49329	0.135494	0.194492	0.1371	0.735569
PGS000666	Body surface area-indexed left ventricular end-systolic volume	HP:0000774	Narrow chest	5	0.00123432	0.000936864	1.3175	0.187797	0.173642	0.1852	0.735569
PGS000677	Cholesterol [mmol/L] (statin adjusted)	HP:0000774	Narrow chest	5	-0.00158835	0.000940929	-1.68806	0.0915306	0.220626	0.0885	0.735569
PGS000682	eGFR [ml/min/1.73m2]	HP:0000774	Narrow chest	5	-0.00134396	0.000948854	-1.4164	0.15679	0.185052	0.1506	0.735569
PGS000691	Non-albumin protein [g/L]	HP:0000774	Narrow chest	5	0.00153803	0.000932111	1.65005	0.0990648	0.215276	0.102	0.735569
PGS000696	Testosterone [nmol/L]	HP:0000774	Narrow chest	5	0.00221354	0.000953785	2.32079	0.0203826	0.327466	0.0226	0.735569
PGS000708	Kidney failure	HP:0000774	Narrow chest	5	0.00137703	0.000938632	1.46706	0.142492	0.191216	0.1403	0.735569
PGS000716	Early life body size	HP:0000774	Narrow chest	5	0.0013152	0.000913445	1.43982	0.150049	0.187875	0.1476	0.735569
PGS000718	Beta-blocker survival benefit	HP:0000774	Narrow chest	5	-0.00184652	0.000950548	-1.94259	0.0521847	0.259575	0.0509	0.735569
PGS000819	Diabetic retinopathy	HP:0000774	Narrow chest	5	0.00167137	0.000919964	1.81678	0.0693772	0.239645	0.069	0.735569
PGS000821	Thyroid medication use	HP:0000774	Narrow chest	5	0.00134628	0.000947636	1.42067	0.155544	0.185564	0.155	0.735569
PGS000822	Urinary albumin to creatinine ratio	HP:0000774	Narrow chest	5	-0.00157663	0.00096108	-1.64047	0.10104	0.213946	0.091	0.735569
PGS000844	Predicted visceral adipose tissue	HP:0000774	Narrow chest	5	0.00130381	0.000926428	1.40735	0.159455	0.183974	0.1615	0.735569
PGS000865	Hepatic fat content	HP:0000774	Narrow chest	5	-0.00158907	0.000938729	-1.69279	0.0906277	0.221299	0.09	0.735569
PGS000870	Cystic fibrosis related diabetes	HP:0000774	Narrow chest	5	-0.00125826	0.00094193	-1.33583	0.181734	0.175694	0.1859	0.735569
PGS000906	Longevity	HP:0000774	Narrow chest	5	-0.00237305	0.000932961	-2.54357	0.0110359	0.37304	0.0104	0.735569
PGS000925	Unspecified acute lower respiratory infection (time-to-event)	HP:0000774	Narrow chest	5	0.0018249	0.000939682	1.94205	0.0522502	0.259487	0.0519	0.735569
PGS000940	Intestinal malabsorption (time-to-event)	HP:0000774	Narrow chest	5	0.00179531	0.000927547	1.93555	0.0530424	0.258425	0.0526	0.735569
PGS000956	Right heel quantitative ultrasound index (QUI), direct entry	HP:0000774	Narrow chest	5	0.00127429	0.000959512	1.32806	0.184285	0.174822	0.183	0.735569
PGS000957	Essential (primary hypertension) (time-to-event)	HP:0000774	Narrow chest	5	0.00171261	0.000921245	1.85902	0.0631486	0.246188	0.0637	0.735569
PGS000959	Connective tissue disorder	HP:0000774	Narrow chest	5	0.00284338	0.000952385	2.98554	0.00285981	0.47566	0.0039	0.735569
PGS000960	Other systemic involvement of connective tissue (time-to-event)	HP:0000774	Narrow chest	5	0.00176831	0.000945879	1.86949	0.0616777	0.247834	0.0611	0.735569
PGS000984	Frequency of playing computer games	HP:0000774	Narrow chest	5	0.00134324	0.00094532	1.42094	0.155467	0.185595	0.1614	0.735569
PGS000994	Tea intake	HP:0000774	Narrow chest	5	0.00171491	0.000961908	1.78282	0.0747437	0.234492	0.0832	0.735569
PGS000995	Dentures	HP:0000774	Narrow chest	5	0.00129603	0.000947484	1.36786	0.171486	0.179349	0.1683	0.735569
PGS001010	PEF pred. ratio	HP:0000774	Narrow chest	5	-0.00222172	0.000954548	-2.32751	0.0200221	0.328779	0.0211	0.735569
PGS001013	Macular degeneration	HP:0000774	Narrow chest	5	0.00127245	0.000943041	1.34931	0.177367	0.177222	0.1767	0.735569
PGS001026	Forearm or wrist fracture	HP:0000774	Narrow chest	5	-0.0014138	0.000957974	-1.47582	0.140125	0.192303	0.1447	0.735569
PGS001039	Right heel bone mineral density (BMD) T-score, automated	HP:0000774	Narrow chest	5	0.00127421	0.000959504	1.32799	0.18431	0.174813	0.1834	0.735569
PGS001050	Diaphragmatic hernia (time-to-event)	HP:0000774	Narrow chest	5	0.00166427	0.000945006	1.76112	0.0783475	0.23125	0.0773	0.735569
PGS001070	Volume of ventricular cerebrospinal fluid (normalised for head size)	HP:0000774	Narrow chest	5	-0.00228411	0.000943495	-2.4209	0.0155568	0.347434	0.0159	0.735569
PGS001073	Duration of walks	HP:0000774	Narrow chest	5	0.00127019	0.000958092	1.32575	0.185052	0.174562	0.1843	0.735569
PGS001075	Usual walking pace	HP:0000774	Narrow chest	5	-0.0013024	0.000936439	-1.3908	0.164417	0.18202	0.1611	0.735569
PGS001080	Freq. of tiredness / lethargy in last 2 weeks	HP:0000774	Narrow chest	5	0.00165029	0.000930855	1.77288	0.0763778	0.233002	0.07	0.735569
PGS001099	Spherical power (left eye)	HP:0000774	Narrow chest	5	0.00171217	0.000928329	1.84435	0.0652568	0.243899	0.0657	0.735569
PGS001100	Spherical power (right eye)	HP:0000774	Narrow chest	5	0.00157441	0.000937126	1.68004	0.0930811	0.219487	0.0925	0.735569
PGS001108	Basal metabolic rate	HP:0000774	Narrow chest	5	0.00133485	0.000931239	1.43341	0.151872	0.187098	0.1629	0.735569
PGS001109	Vasomotor and allergic rhinitis (time-to-event)	HP:0000774	Narrow chest	5	0.00147289	0.000940462	1.56613	0.117451	0.203892	0.1147	0.735569
PGS001111	Male genital tract cancer	HP:0000774	Narrow chest	5	0.0012821	0.00094345	1.35894	0.174294	0.178323	0.1809	0.735569
PGS001112	Aspirin	HP:0000774	Narrow chest	5	0.00203419	0.000936317	2.17255	0.0299135	0.29943	0.0298	0.735569
PGS001118	Taking other prescription medications	HP:0000774	Narrow chest	5	0.00162052	0.000957726	1.69205	0.0907681	0.221194	0.0895	0.735569
PGS001136	Hematologic disease, genetic	HP:0000774	Narrow chest	5	0.001146	0.000920918	1.24441	0.213472	0.165738	0.1729	0.735569
PGS001144	Arm fat mass (L)	HP:0000774	Narrow chest	5	0.00144763	0.000925972	1.56336	0.118102	0.203526	0.12	0.735569
PGS001145	Arm fat mass (R)	HP:0000774	Narrow chest	5	0.00151087	0.000925202	1.63302	0.102598	0.212917	0.1038	0.735569
PGS001146	Arm fat-free mass (R)	HP:0000774	Narrow chest	5	0.00125922	0.000932274	1.3507	0.176921	0.17738	0.1809	0.735569
PGS001147	Leg fat mass (R)	HP:0000774	Narrow chest	5	0.00144646	0.000928695	1.55752	0.119481	0.202757	0.1236	0.735569
PGS001148	Trunk fat mass	HP:0000774	Narrow chest	5	0.00141786	0.000939598	1.50901	0.13143	0.196483	0.1321	0.735569
PGS001153	Folic acid or folate (Vitamin B9)	HP:0000774	Narrow chest	5	-0.00184975	0.000939511	-1.96885	0.0490872	0.263903	0.0444	0.735569
PGS001158	Left leg mass (predicted)	HP:0000774	Narrow chest	5	0.0012741	0.000926536	1.37512	0.169223	0.18019	0.1672	0.735569
PGS001166	Leg fat free mass (L)	HP:0000774	Narrow chest	5	0.00127085	0.000926962	1.37098	0.170511	0.17971	0.1742	0.735569
PGS001180	Lung function (FEV1/FVC)	HP:0000774	Narrow chest	5	-0.00222262	0.000954549	-2.32845	0.0199721	0.328963	0.0205	0.735569
PGS001192	Gonarthrosis [arthrosis of knee] (time-to-event)	HP:0000774	Narrow chest	5	-0.00161332	0.000935767	-1.72406	0.0848271	0.225805	0.0833	0.735569
PGS001230	Body weight	HP:0000774	Narrow chest	5	0.00192273	0.000925943	2.07651	0.0379545	0.282248	0.0373	0.735569
PGS001233	Heart rate (AR)	HP:0000774	Narrow chest	5	0.00130322	0.000935579	1.39296	0.163764	0.182273	0.1726	0.735569
PGS001234	Left arm mass (predicted)	HP:0000774	Narrow chest	5	0.00126501	0.000936839	1.35029	0.177052	0.177334	0.1827	0.735569
PGS001257	Childhood sunburn	HP:0000774	Narrow chest	5	-0.00135408	0.000938815	-1.44232	0.149343	0.188179	0.1428	0.735569
PGS001259	Hayfever/allergic rhinitis	HP:0000774	Narrow chest	5	0.0015413	0.000951228	1.62032	0.105296	0.211176	0.1067	0.735569
PGS001262	Vascular/heart problems diagnosed by doctor Angina	HP:0000774	Narrow chest	5	0.00170637	0.000938021	1.81912	0.0690199	0.240003	0.0668	0.735569
PGS001263	Atrial flutter	HP:0000774	Narrow chest	5	0.00153089	0.000959024	1.5963	0.110555	0.207916	0.1102	0.735569
PGS001275	Other retinal disorders (time-to-event)	HP:0000774	Narrow chest	5	0.00131298	0.000945904	1.38807	0.165247	0.181699	0.1762	0.735569
PGS001281	Migraine	HP:0000774	Narrow chest	5	0.00142341	0.000946476	1.5039	0.13274	0.195834	0.1358	0.735569
PGS001284	Allergic disease (hay fever, allergic rhinitis, or eczema)	HP:0000774	Narrow chest	5	0.00148821	0.000953387	1.56097	0.118664	0.203212	0.1134	0.735569
PGS001298	Obesity (time-to-event)	HP:0000774	Narrow chest	5	0.00144528	0.000940239	1.53714	0.124393	0.200097	0.131	0.735569
PGS001301	Malabsorption/coeliac disease	HP:0000774	Narrow chest	5	0.00230625	0.000925466	2.49199	0.0127709	0.362121	0.0118	0.735569
PGS001308	Sjogren's syndrome/sicca syndrome	HP:0000774	Narrow chest	5	0.00282128	0.000952838	2.96092	0.00309771	0.469519	0.006	0.735569
PGS001314	Acute myocardial infarction (time-to-event)	HP:0000774	Narrow chest	5	0.00162049	0.000932128	1.73849	0.0822552	0.227911	0.0793	0.735569
PGS001317	Vascular/heart problems diagnosed by doctor Heart attack	HP:0000774	Narrow chest	5	0.00167044	0.000937451	1.78189	0.0748949	0.234353	0.0702	0.735569
PGS001327	Diabetes	HP:0000774	Narrow chest	5	0.00132276	0.000948243	1.39496	0.16316	0.182508	0.1626	0.735569
PGS001328	Family history of diabetes	HP:0000774	Narrow chest	5	0.00138423	0.000948551	1.45931	0.144612	0.190259	0.1476	0.735569
PGS001329	Unspecified diabetes mellitus (time-to-event)	HP:0000774	Narrow chest	5	0.00137044	0.000944393	1.45113	0.146876	0.189254	0.1423	0.735569
PGS001331	Crohns disease	HP:0000774	Narrow chest	5	-0.00134466	0.000955969	-1.40659	0.159681	0.183884	0.1624	0.735569
PGS001333	Chronic obstructive pulmonary disease (algorithmically-defined)	HP:0000774	Narrow chest	5	0.00212426	0.000930533	2.28285	0.0225277	0.320115	0.0229	0.735569
PGS001334	Other chronic obstructive pulmonary disease (time-to-event)	HP:0000774	Narrow chest	5	0.00168334	0.000949656	1.77257	0.0764278	0.232956	0.0785	0.735569
PGS001339	Atrial fibrillation and flutter (time-to-event)	HP:0000774	Narrow chest	5	0.00148729	0.000966052	1.53955	0.123804	0.20041	0.1228	0.735569
PGS001347	Family history of Alzheimer's/dementia	HP:0000774	Narrow chest	5	-0.00143009	0.000974	-1.46826	0.142166	0.191364	0.1413	0.735569
PGS001364	6mm cylindrical power angle (L)	HP:0000774	Narrow chest	5	0.00162437	0.000939014	1.72987	0.0837838	0.226651	0.087	0.735569
PGS001372	Age hayfever or allergic rhinitis diagnosed by doctor	HP:0000774	Narrow chest	5	-0.00128826	0.000933542	-1.37997	0.167725	0.180754	0.1633	0.735569
PGS001373	Age started wearing glasses or contact lenses	HP:0000774	Narrow chest	5	0.00124041	0.00093701	1.3238	0.185699	0.174344	0.1785	0.735569
PGS001384	Degree bothered by feeling tired all the time in the last 3 months	HP:0000774	Narrow chest	5	0.00132772	0.00092195	1.44012	0.149966	0.187911	0.1465	0.735569
PGS001393	Father's age at death	HP:0000774	Narrow chest	5	-0.00189119	0.000941286	-2.00915	0.0446344	0.270657	0.047	0.735569
PGS001399	GE / gI antigen for Varicella Zoster Virus	HP:0000774	Narrow chest	5	0.00172286	0.000941588	1.82973	0.0674154	0.241636	0.0521	0.735569
PGS001401	Health satisfaction	HP:0000774	Narrow chest	5	0.00208333	0.000939564	2.21734	0.0266946	0.307708	0.0258	0.735569
PGS001426	Mean FA in fornix on FA skeleton	HP:0000774	Narrow chest	5	0.00164466	0.000948057	1.73477	0.082911	0.227367	0.0768	0.735569
PGS001432	Mean FA in posterior thalamic radiation on FA skeleton (L)	HP:0000774	Narrow chest	5	-0.00155279	0.000937405	-1.65647	0.0977583	0.216171	0.099	0.735569
PGS001438	Mean FA in splenium of corpus callosum on FA skeleton	HP:0000774	Narrow chest	5	0.0012901	0.00092722	1.39137	0.164245	0.182086	0.1627	0.735569
PGS001445	Mean FA in superior longitudinal fasciculus on FA skeleton (L)	HP:0000774	Narrow chest	5	-0.0018084	0.000937906	-1.92812	0.0539598	0.257216	0.0555	0.735569
PGS001446	Mean FA in superior longitudinal fasciculus on FA skeleton (R)	HP:0000774	Narrow chest	5	-0.00143742	0.000941119	-1.52735	0.126806	0.198832	0.1256	0.735569
PGS001448	Mean FA in tapetum on FA skeleton (R)	HP:0000774	Narrow chest	5	-0.00200171	0.000935924	-2.13875	0.0325578	0.293296	0.0289	0.735569
PGS001449	Mean FA in uncinate fasciculus on FA skeleton (R)	HP:0000774	Narrow chest	5	0.00133258	0.000958247	1.39065	0.164463	0.182002	0.1653	0.735569
PGS001461	Mean ICVF in external capsule on FA skeleton (L)	HP:0000774	Narrow chest	5	0.00135825	0.000932546	1.4565	0.145388	0.189913	0.1517	0.735569
PGS001463	Mean ICVF in fornix cres+stria terminalis on FA skeleton (L)	HP:0000774	Narrow chest	5	0.0012877	0.000934639	1.37775	0.168411	0.180495	0.1666	0.735569
PGS001464	Mean ICVF in fornix cres+stria terminalis on FA skeleton (R)	HP:0000774	Narrow chest	5	0.00159628	0.000938472	1.70093	0.0890871	0.222465	0.0861	0.735569
PGS001486	Mean ICVF in superior fronto-occipital fasciculus on FA skeleton (L)	HP:0000774	Narrow chest	5	0.00187012	0.000938915	1.99179	0.0465093	0.26773	0.0454	0.735569
PGS001491	Mean ICVF in uncinate fasciculus on FA skeleton (L)	HP:0000774	Narrow chest	5	0.00144944	0.000938162	1.54498	0.122486	0.201116	0.1252	0.735569
PGS001492	Mean ICVF in uncinate fasciculus on FA skeleton (R)	HP:0000774	Narrow chest	5	0.00141379	0.000937886	1.50742	0.131837	0.19628	0.1307	0.735569
PGS001496	Mean ISOVF in cingulum cingulate gyrus on FA skeleton (L)	HP:0000774	Narrow chest	5	0.00203097	0.000955723	2.12506	0.033685	0.290838	0.0332	0.735569
PGS001497	Mean ISOVF in cingulum cingulate gyrus on FA skeleton (R)	HP:0000774	Narrow chest	5	0.00155629	0.00094945	1.63915	0.101315	0.213763	0.0981	0.735569
PGS001499	Mean ISOVF in fornix on FA skeleton	HP:0000774	Narrow chest	5	-0.00223947	0.000946003	-2.3673	0.0179986	0.336638	0.0199	0.735569
PGS001504	Mean ISOVF in superior cerebellar peduncle on FA skeleton (R)	HP:0000774	Narrow chest	5	0.00207755	0.000944047	2.20068	0.0278546	0.304611	0.0272	0.735569
PGS001506	Mean ISOVF in superior corona radiata on FA skeleton (R)	HP:0000774	Narrow chest	5	-0.00162541	0.000958034	-1.69661	0.0899025	0.221845	0.0881	0.735569
PGS001507	Median T2star in caudate (L)	HP:0000774	Narrow chest	5	-0.00130035	0.00094481	-1.37631	0.168856	0.180328	0.1642	0.735569
PGS001508	Median T2star in caudate (R)	HP:0000774	Narrow chest	5	-0.0023448	0.000947316	-2.4752	0.0133856	0.358615	0.0115	0.735569
PGS001511	Median T2star in putamen (L)	HP:0000774	Narrow chest	5	-0.00187058	0.000952413	-1.96405	0.0496415	0.263108	0.049	0.735569
PGS001512	Median T2star in putamen (R)	HP:0000774	Narrow chest	5	-0.0015344	0.000945578	-1.62271	0.104784	0.211502	0.1035	0.735569
PGS001516	Other diseases of intestine (time-to-event)	HP:0000774	Narrow chest	5	-0.00128417	0.000969196	-1.32498	0.185305	0.174477	0.183	0.735569
PGS001520	Position of the pulse wave peak	HP:0000774	Narrow chest	5	0.00185886	0.000944292	1.96852	0.0491248	0.263849	0.0529	0.735569
PGS001531	Speed of sound through heel (R)	HP:0000774	Narrow chest	5	0.00133164	0.000955589	1.39353	0.163591	0.18234	0.1638	0.735569
PGS001533	Tinnitus severity	HP:0000774	Narrow chest	5	-0.00162121	0.000955192	-1.69726	0.0897792	0.221939	0.0909	0.735569
PGS001538	Volume of accumbens (R)	HP:0000774	Narrow chest	5	0.00186447	0.000925339	2.01491	0.044027	0.271633	0.0447	0.735569
PGS001540	Volume of brain, grey+white matter	HP:0000774	Narrow chest	5	0.00137498	0.000924438	1.48737	0.13705	0.193747	0.132	0.735569
PGS001542	Volume of caudate (L)	HP:0000774	Narrow chest	5	-0.00181293	0.000946337	-1.91573	0.0555196	0.25521	0.0545	0.735569
PGS001546	Volume of grey matter in Amygdala (L)	HP:0000774	Narrow chest	5	-0.00127926	0.000921903	-1.38764	0.165379	0.181649	0.1687	0.735569
PGS001552	Volume of grey matter in Cingulate Gyrus, posterior division (R)	HP:0000774	Narrow chest	5	-0.00145007	0.000930183	-1.55891	0.119151	0.202941	0.1187	0.735569
PGS001575	Volume of grey matter in Lateral Occipital Cortex, superior division (R)	HP:0000774	Narrow chest	5	0.0015086	0.000941033	1.60313	0.109039	0.208838	0.1089	0.735569
PGS001586	Volume of grey matter in Parahippocampal Gyrus, posterior division (R)	HP:0000774	Narrow chest	5	-0.00247644	0.000954014	-2.59581	0.00949521	0.384325	0.0092	0.735569
PGS001588	Volume of grey matter in Planum Polare (R)	HP:0000774	Narrow chest	5	-0.00206787	0.000958248	-2.15797	0.0310303	0.296773	0.0298	0.735569
PGS001595	Volume of grey matter in Subcallosal Cortex (L)	HP:0000774	Narrow chest	5	0.00137612	0.000929087	1.48115	0.138699	0.192968	0.1323	0.735569
PGS001596	Volume of grey matter in Subcallosal Cortex (R)	HP:0000774	Narrow chest	5	0.00130643	0.000942368	1.38633	0.165777	0.181496	0.1624	0.735569
PGS001602	Volume of grey matter in Supracalcarine Cortex (R)	HP:0000774	Narrow chest	5	0.00162597	0.000948595	1.71409	0.0866436	0.224359	0.0874	0.735569
PGS001605	Volume of grey matter in Temporal Fusiform Cortex, posterior division (R)	HP:0000774	Narrow chest	5	0.00150572	0.000945379	1.59272	0.111357	0.207435	0.114	0.735569
PGS001613	Volume of grey matter in Ventral Striatum (R)	HP:0000774	Narrow chest	5	-0.00122967	0.000922847	-1.33247	0.182834	0.175316	0.1641	0.735569
PGS001620	Volume of grey matter in Vermis X Cerebellum	HP:0000774	Narrow chest	5	-0.00121501	0.000919441	-1.32146	0.186475	0.174083	0.1814	0.735569
PGS001628	Volume of grey matter in VIIIb Cerebellum (R)	HP:0000774	Narrow chest	5	0.00140104	0.000955885	1.4657	0.142863	0.191047	0.1363	0.735569
PGS001639	Volume of ventricular cerebrospinal fluid	HP:0000774	Narrow chest	5	-0.0021204	0.000939466	-2.25703	0.0240971	0.315182	0.0267	0.735569
PGS001640	Volume of white matter	HP:0000774	Narrow chest	5	0.00144285	0.000931316	1.54926	0.121453	0.201676	0.1202	0.735569
PGS001643	WA FA in tract acoustic radiation (L)	HP:0000774	Narrow chest	5	-0.00169993	0.000948362	-1.7925	0.0731812	0.23595	0.0637	0.735569
PGS001665	WA ICVF in tract cingulate gyrus part of cingulum (L)	HP:0000774	Narrow chest	5	0.00129973	0.000943675	1.3773	0.168549	0.180443	0.1587	0.735569
PGS001666	WA ICVF in tract cingulate gyrus part of cingulum (R)	HP:0000774	Narrow chest	5	0.00149691	0.000927579	1.61378	0.106708	0.210284	0.1069	0.735569
PGS001678	WA ICVF in tract parahippocampal part of cingulum (L)	HP:0000774	Narrow chest	5	0.00140491	0.000928502	1.51309	0.130389	0.197003	0.1307	0.735569
PGS001686	WA ICVF in tract uncinate fasciculus (L)	HP:0000774	Narrow chest	5	0.00134688	0.000934634	1.44108	0.149695	0.188028	0.1497	0.735569
PGS001692	WA ISOVF in tract cingulate gyrus part of cingulum (R)	HP:0000774	Narrow chest	5	0.00241751	0.000948218	2.54953	0.0108495	0.374316	0.0129	0.735569
PGS001693	WA ISOVF in tract inferior fronto-occipital fasciculus (L)	HP:0000774	Narrow chest	5	0.00146398	0.000940293	1.55694	0.119618	0.202682	0.1185	0.735569
PGS001694	WA ISOVF in tract inferior fronto-occipital fasciculus (R)	HP:0000774	Narrow chest	5	0.00131297	0.000947883	1.38516	0.166133	0.181359	0.1629	0.735569
PGS001702	WA ISOVF in tract uncinate fasciculus (L)	HP:0000774	Narrow chest	5	0.00127311	0.000937848	1.35748	0.174758	0.178155	0.1758	0.735569
PGS001704	WA L1 in tract forceps minor	HP:0000774	Narrow chest	5	-0.00171081	0.000932995	-1.83368	0.0668271	0.242245	0.0686	0.735569
PGS001707	WA L1 in tract inferior longitudinal fasciculus (L)	HP:0000774	Narrow chest	5	-0.00150104	0.000954035	-1.57336	0.11577	0.204849	0.1138	0.735569
PGS001714	WA L2 in tract acoustic radiation (R)	HP:0000774	Narrow chest	5	-0.00167263	0.000954524	-1.75232	0.0798482	0.229947	0.0789	0.735569
PGS001715	WA L2 in tract anterior thalamic radiation (L)	HP:0000774	Narrow chest	5	-0.0013524	0.000945848	-1.42983	0.152898	0.186665	0.1578	0.735569
PGS001716	WA L2 in tract anterior thalamic radiation (R)	HP:0000774	Narrow chest	5	-0.00139655	0.000952343	-1.46644	0.142662	0.191138	0.1371	0.735569
PGS001718	WA L2 in tract cingulate gyrus part of cingulum (R)	HP:0000774	Narrow chest	5	-0.00168296	0.000929624	-1.81037	0.0703658	0.238664	0.0688	0.735569
PGS001729	WA L3 in tract acoustic radiation (R)	HP:0000774	Narrow chest	5	-0.00171834	0.000944975	-1.8184	0.0691295	0.239893	0.0693	0.735569
PGS001730	WA L3 in tract anterior thalamic radiation (L)	HP:0000774	Narrow chest	5	-0.00145324	0.000941764	-1.54311	0.122939	0.200873	0.1219	0.735569
PGS001731	WA L3 in tract anterior thalamic radiation (R)	HP:0000774	Narrow chest	5	-0.0013787	0.000941751	-1.46398	0.143332	0.190835	0.1412	0.735569
PGS001744	WA MD in tract acoustic radiation (R)	HP:0000774	Narrow chest	5	-0.00149542	0.000956956	-1.56269	0.11826	0.203438	0.1193	0.735569
PGS001745	WA MD in tract anterior thalamic radiation (L)	HP:0000774	Narrow chest	5	-0.00183883	0.000942553	-1.9509	0.0511863	0.26094	0.0517	0.735569
PGS001746	WA MD in tract cingulate gyrus part of cingulum (L)	HP:0000774	Narrow chest	5	-0.00192058	0.000945251	-2.03182	0.0422838	0.274515	0.0438	0.735569
PGS001749	WA MD in tract forceps minor	HP:0000774	Narrow chest	5	-0.00144962	0.000930325	-1.55819	0.119322	0.202846	0.1203	0.735569
PGS001752	WA MD in tract inferior longitudinal fasciculus (L)	HP:0000774	Narrow chest	5	-0.00164926	0.000952396	-1.73169	0.0834589	0.226917	0.0811	0.735569
PGS001760	WA MO in tract medial lemniscus (R)	HP:0000774	Narrow chest	5	0.00146053	0.000933169	1.56513	0.117686	0.20376	0.1164	0.735569
PGS001761	WA MO in tract middle cerebellar peduncle	HP:0000774	Narrow chest	5	0.00153199	0.000939732	1.63025	0.103182	0.212536	0.1015	0.735569
PGS001763	WA MO in tract posterior thalamic radiation (R)	HP:0000774	Narrow chest	5	0.00159605	0.000952109	1.67633	0.0938058	0.218961	0.0941	0.735569
PGS001764	WA MO in tract superior longitudinal fasciculus (L)	HP:0000774	Narrow chest	5	0.00160618	0.000935672	1.71661	0.0861818	0.224724	0.0859	0.735569
PGS001771	WA OD in tract superior thalamic radiation (R)	HP:0000774	Narrow chest	5	0.00178097	0.000934555	1.90569	0.0568121	0.253592	0.0545	0.735569
PGS001773	Moderate-to-severe atopic dermatitis	HP:0000774	Narrow chest	5	0.00165903	0.000938576	1.7676	0.0772564	0.232214	0.0765	0.735569
PGS001788	Chronic obstructive pulmonary disease	HP:0000774	Narrow chest	5	0.00241167	0.000943195	2.55692	0.0106224	0.375902	0.01	0.735569
PGS001790	Heart Failure	HP:0000774	Narrow chest	5	0.0014784	0.00093682	1.5781	0.114676	0.20548	0.1103	0.735569
PGS001800	Forced expiratory volume (FEV1)	HP:0000774	Narrow chest	5	0.00197475	0.000961181	2.05451	0.0400362	0.27842	0.0411	0.735569
PGS001810	Polycythemia vera	HP:0000774	Narrow chest	5	-0.00135931	0.000910523	-1.49289	0.135599	0.194442	0.1377	0.735569
PGS002025	Type 1 diabetes	HP:0000774	Narrow chest	5	0.00141623	0.000928119	1.52591	0.127166	0.198646	0.1211	0.735569
PGS002045	Inflammation of the eye	HP:0000774	Narrow chest	5	-0.00136551	0.00093607	-1.45877	0.14476	0.190193	0.1448	0.735569
PGS002060	Nasal polyps	HP:0000774	Narrow chest	5	0.00134631	0.000941204	1.43042	0.15273	0.186736	0.1562	0.735569
PGS002066	Ulcerative colitis	HP:0000774	Narrow chest	5	-0.00146438	0.000937393	-1.56218	0.118379	0.203371	0.1151	0.735569
PGS002067	Celiac disease	HP:0000774	Narrow chest	5	0.00137626	0.000936525	1.46953	0.141821	0.191522	0.1381	0.735569
PGS002071	Other chronic nonalcoholic liver disease	HP:0000774	Narrow chest	5	0.00127336	0.000948886	1.34196	0.179739	0.176387	0.1786	0.735569
PGS002072	Cholelithiasis and cholecystitis	HP:0000774	Narrow chest	5	0.00182941	0.000935631	1.95526	0.0506694	0.261657	0.0516	0.735569
PGS002074	Hematuria	HP:0000774	Narrow chest	5	-0.00181747	0.000944456	-1.92435	0.0544301	0.256605	0.0534	0.735569
PGS002075	Urinary calculus	HP:0000774	Narrow chest	5	-0.00124757	0.000937274	-1.33106	0.183298	0.175157	0.18	0.735569
PGS002080	Rhesus isoimmunization in pregnancy	HP:0000774	Narrow chest	5	0.00235676	0.000950067	2.48063	0.0131841	0.359746	0.0164	0.735569
PGS002082	Lupus (localized and systemic)	HP:0000774	Narrow chest	5	0.00190079	0.000940527	2.02098	0.0433939	0.272666	0.0435	0.735569
PGS002084	Sarcoidosis	HP:0000774	Narrow chest	5	0.00157277	0.000935471	1.68126	0.0928452	0.219659	0.0904	0.735569
PGS002090	Other arthropathies	HP:0000774	Narrow chest	5	0.00145399	0.000926856	1.56874	0.116843	0.204237	0.1152	0.735569
PGS002103	avMSE	HP:0000774	Narrow chest	5	0.00180604	0.000932655	1.93645	0.0529318	0.258572	0.055	0.735569
PGS002106	Calcium	HP:0000774	Narrow chest	5	-0.0013494	0.000952386	-1.41686	0.156654	0.185108	0.1612	0.735569
PGS002107	Diagnosed with coeliac disease or gluten sensitivity	HP:0000774	Narrow chest	5	0.00137556	0.000941224	1.46146	0.144022	0.190524	0.1372	0.735569
PGS002119	QT interval	HP:0000774	Narrow chest	5	0.0023743	0.000941519	2.52178	0.0117415	0.3684	0.0093	0.735569
PGS002124	Ever addicted to any substance or behaviour	HP:0000774	Narrow chest	5	0.00125238	0.00092796	1.3496	0.177273	0.177255	0.1684	0.735569
PGS002129	Length of menstrual cycle	HP:0000774	Narrow chest	5	0.00290433	0.000946276	3.06922	0.00217053	0.496911	0.0025	0.735569
PGS002130	Testosterone (female only)	HP:0000774	Narrow chest	5	0.00174613	0.000949854	1.83831	0.0661421	0.242961	0.0661	0.735569
PGS002137	Fractured/broken bones in last 5 years	HP:0000774	Narrow chest	5	0.00132618	0.000937871	1.41403	0.157484	0.184769	0.16	0.735569
PGS002144	Trouble falling asleep	HP:0000774	Narrow chest	5	-0.00197562	0.000947275	-2.08558	0.0371232	0.283839	0.0355	0.735569
PGS002145	Headaches for 3+ months	HP:0000774	Narrow chest	5	0.00198617	0.000931004	2.13336	0.0329979	0.292326	0.0335	0.735569
PGS002149	Sleeplessness / insomnia	HP:0000774	Narrow chest	5	-0.00127267	0.0009538	-1.33432	0.182228	0.175524	0.1855	0.735569
PGS002152	Alcohol intake frequency	HP:0000774	Narrow chest	5	0.00207773	0.000944256	2.20038	0.027876	0.304555	0.0267	0.735569
PGS002160	Total bilirubin	HP:0000774	Narrow chest	5	0.00136006	0.000950054	1.43156	0.152401	0.186875	0.1524	0.735569
PGS002163	Creatinine	HP:0000774	Narrow chest	5	0.00149339	0.000955769	1.5625	0.118304	0.203413	0.1166	0.735569
PGS002166	QRS duration	HP:0000774	Narrow chest	5	0.00243155	0.000938297	2.59146	0.00961585	0.383376	0.0093	0.735569
PGS002185	Microalbumin in urine	HP:0000774	Narrow chest	5	-0.00182223	0.00095702	-1.90407	0.0570223	0.253333	0.0584	0.735569
PGS002189	Mean platelet (thrombocyte) volume	HP:0000774	Narrow chest	5	-0.00196043	0.000941198	-2.08291	0.0373665	0.283369	0.0409	0.735569
PGS002192	Potassium in urine	HP:0000774	Narrow chest	5	-0.00153053	0.000952778	-1.60638	0.108323	0.209278	0.1126	0.735569
PGS002195	Sex hormone binding globulin (SHBG)	HP:0000774	Narrow chest	5	0.00217268	0.000952723	2.28049	0.0226672	0.319662	0.0219	0.735569
PGS002198	Urea	HP:0000774	Narrow chest	5	-0.00133781	0.000958125	-1.39628	0.162761	0.182664	0.1635	0.735569
PGS002203	Lymphocyte percentage	HP:0000774	Narrow chest	5	0.0013604	0.000920251	1.4783	0.139461	0.192612	0.1395	0.735569
PGS002211	Myopia diagnosis	HP:0000774	Narrow chest	5	-0.00134367	0.000926521	-1.45023	0.147128	0.189144	0.1488	0.735569
PGS002213	Neuroticism score	HP:0000774	Narrow chest	5	-0.00147924	0.000944339	-1.56643	0.117382	0.203931	0.1166	0.735569
PGS002214	Neutrophil percentage	HP:0000774	Narrow chest	5	-0.00151387	0.000922487	-1.64107	0.100915	0.21403	0.1045	0.735569
PGS002218	Overall health rating	HP:0000774	Narrow chest	5	0.00193401	0.000932385	2.07426	0.0381628	0.281856	0.0369	0.735569
PGS002229	Urate	HP:0000774	Narrow chest	5	0.00185869	0.000949303	1.95796	0.0503526	0.262101	0.0521	0.735569
PGS002231	Qualifications (years of education)	HP:0000774	Narrow chest	5	-0.00155756	0.000934159	-1.66733	0.0955804	0.217693	0.0965	0.735569
PGS002237	Chronic Kidney Disease (stage 3 or greater)	HP:0000774	Narrow chest	5	0.00126971	0.000961667	1.32032	0.186854	0.173956	0.1852	0.735569
PGS002242	Breast cancer	HP:0000774	Narrow chest	5	-0.00146974	0.00094487	-1.55549	0.119963	0.202491	0.1188	0.735569
PGS002248	Childhood asthma	HP:0000774	Narrow chest	5	-0.0019823	0.000954246	-2.07734	0.0378775	0.282394	0.0342	0.735569
PGS002266	Nonsyndromic cleft lip with or without cleft palate	HP:0000774	Narrow chest	5	0.00179249	0.000933105	1.92099	0.0548526	0.25606	0.0583	0.735569
PGS002267	Ascending thoracic aortic diameter	HP:0000774	Narrow chest	5	-0.0013394	0.00094691	-1.41449	0.157348	0.184825	0.1549	0.735569
PGS002269	Age-related macular degeneration	HP:0000774	Narrow chest	5	0.00147638	0.000937975	1.57401	0.11562	0.204935	0.1142	0.735569
PGS002305	Chronic lymphoid leukemia	HP:0000774	Narrow chest	5	0.00131436	0.000928144	1.41612	0.156873	0.185018	0.1564	0.735569
PGS002310	Age of Menarche	HP:0000774	Narrow chest	5	-0.00202939	0.000929289	-2.18381	0.0290739	0.301497	0.0295	0.735569
PGS002316	Cardiovascular disease	HP:0000774	Narrow chest	5	0.00150448	0.000936954	1.60571	0.108471	0.209187	0.1191	0.735569
PGS002334	High cholesterol	HP:0000774	Narrow chest	5	-0.00125885	0.000929504	-1.35432	0.175763	0.177794	0.1807	0.735569
PGS002340	Mean Platelet Volume	HP:0000774	Narrow chest	5	-0.00183904	0.00094693	-1.9421	0.052243	0.259496	0.0516	0.735569
PGS002343	Platelet count	HP:0000774	Narrow chest	5	0.00143729	0.000931982	1.54219	0.123161	0.200753	0.129	0.735569
PGS002725	Ischemic stroke	HP:0000774	Narrow chest	5	0.00206835	0.000942134	2.19539	0.0282322	0.303631	0.0265	0.735569
PGS002753	Alzheimer's disease	HP:0000774	Narrow chest	5	-0.00130707	0.000950787	-1.37473	0.169347	0.180144	0.1703	0.735569
PGS002762	Gout	HP:0000774	Narrow chest	5	0.00237584	0.000935955	2.53841	0.0111994	0.371938	0.0115	0.735569
PGS002764	Hypercholesterolemia	HP:0000774	Narrow chest	5	-0.00238249	0.000942277	-2.52843	0.0115218	0.369813	0.0134	0.735569
PGS002767	Knee osteoarthritis	HP:0000774	Narrow chest	5	0.00152389	0.000932515	1.63418	0.102355	0.213077	0.0983	0.735569
PGS002768	Osteoporosis	HP:0000774	Narrow chest	5	-0.00133011	0.000973123	-1.36684	0.171804	0.179232	0.1689	0.735569
PGS002769	Seropositive rheumatoid arthritis	HP:0000774	Narrow chest	5	-0.00171639	0.000947768	-1.81098	0.0702702	0.238758	0.0689	0.735569
PGS002770	Stroke	HP:0000774	Narrow chest	5	0.00254647	0.000951258	2.67695	0.00748088	0.402303	0.008	0.735569
PGS002778	Incident hypertension	HP:0000774	Narrow chest	5	0.00238623	0.000936913	2.54691	0.0109309	0.373755	0.01	0.735569
PGS002782	nonHDL Cholesterol	HP:0000774	Narrow chest	5	-0.00158168	0.000924649	-1.71057	0.0872917	0.223851	0.0865	0.735569
PGS002812	Gluteofemoral adipose tissue volumes adjusted for BMI and height	HP:0000774	Narrow chest	5	0.00150812	0.000960911	1.56947	0.116673	0.204333	0.1184	0.735569
PGS002813	Visceral adipose tissue volumes adjusted for BMI and height	HP:0000774	Narrow chest	5	-0.00262047	0.000943241	-2.77815	0.00551005	0.425491	0.0054	0.735569
PGS002912	Drinking Status	HP:0000774	Narrow chest	5	-0.00196192	0.000937243	-2.09328	0.0364301	0.285194	0.0385	0.735569
PGS002957	HDL	HP:0000774	Narrow chest	5	-0.00214762	0.000939434	-2.28607	0.022338	0.320735	0.0206	0.735569
PGS003037	LDL	HP:0000774	Narrow chest	5	-0.00123915	0.000940591	-1.31741	0.187827	0.173632	0.1825	0.735569
PGS003137	Total Cholesterol	HP:0000774	Narrow chest	5	-0.00156595	0.000937594	-1.67018	0.0950164	0.218093	0.0939	0.735569
PGS003373	Drinks per week	HP:0000774	Narrow chest	5	-0.00147834	0.000949547	-1.55688	0.119632	0.202674	0.1195	0.735569
PGS003391	Lung cancer	HP:0000774	Narrow chest	5	0.00187121	0.000951897	1.96577	0.0494421	0.263393	0.0432	0.735569
PGS003392	Lung squamous cell carcinoma	HP:0000774	Narrow chest	5	0.0023133	0.000950779	2.43306	0.0150455	0.349916	0.0163	0.735569
PGS001367	6mm weak meridian (L)	HP:0031801	Vocal cord dysfunction	5	-0.000118865	0.000935237	-0.127096	0.898876	0.131665	0.8974	0.735575
PGS000083	Pancreatic cancer	HP:0002878	Respiratory failure	18	0.00433228	0.00178086	2.4327	0.0150605	0.458001	0.0144	0.73558
PGS000717	Adult life body size	HP:0002878	Respiratory failure	18	-0.00481786	0.00177617	-2.7125	0.00672619	0.518607	0.0061	0.73558
PGS000914	Abnormal electrocardiogram	HP:0002878	Respiratory failure	18	-0.00434095	0.00179713	-2.41549	0.0157892	0.454488	0.0145	0.73558
PGS000930	Blood clot (diagnosed by doctor)	HP:0002878	Respiratory failure	18	0.0044152	0.00176808	2.49718	0.012586	0.471391	0.0139	0.73558
PGS001013	Macular degeneration	HP:0002878	Respiratory failure	18	-0.00453961	0.00178166	-2.54796	0.0108982	0.482179	0.0113	0.73558
PGS001141	Facial ageing (looking younger than you are)	HP:0002878	Respiratory failure	18	0.00450634	0.00177063	2.54504	0.0109895	0.481553	0.0099	0.73558
PGS001279	previously: Blood clot in the lung	HP:0002878	Respiratory failure	18	0.00452896	0.00176861	2.56075	0.0105063	0.484929	0.0096	0.73558
PGS001401	Health satisfaction	HP:0002878	Respiratory failure	18	-0.00436225	0.00177643	-2.45563	0.0141353	0.462723	0.0151	0.73558
PGS001410	Intra-ocular pressure, corneal-compensated (R)	HP:0002878	Respiratory failure	18	-0.00442272	0.00181714	-2.43389	0.0150112	0.458245	0.0152	0.73558
PGS001415	Mean FA in anterior limb of internal capsule on FA skeleton (L)	HP:0002878	Respiratory failure	18	0.00474888	0.00177431	2.67647	0.00749152	0.510439	0.0091	0.73558
PGS001443	Mean FA in superior fronto-occipital fasciculus on FA skeleton (L)	HP:0002878	Respiratory failure	18	0.00545063	0.00176339	3.09099	0.00201813	0.610938	0.0015	0.73558
PGS001623	Volume of grey matter in VIIb Cerebellum (L)	HP:0002878	Respiratory failure	18	0.00497852	0.00177824	2.79969	0.00515663	0.538825	0.0062	0.73558
PGS001642	Volumetric scaling from T1 head image to standard space	HP:0002878	Respiratory failure	18	-0.00470038	0.00175107	-2.68429	0.00731919	0.512201	0.0081	0.73558
PGS001643	WA FA in tract acoustic radiation (L)	HP:0002878	Respiratory failure	18	0.00494819	0.00179182	2.76155	0.00579722	0.529903	0.0054	0.73558
PGS001697	WA ISOVF in tract posterior thalamic radiation (R)	HP:0002878	Respiratory failure	18	0.005135	0.00177964	2.88541	0.00394447	0.559315	0.0043	0.73558
PGS001772	ZEBRA antigen for Epstein-Barr Virus	HP:0002878	Respiratory failure	18	-0.00502434	0.00181622	-2.76638	0.00571233	0.531026	0.0049	0.73558
PGS001801	FEV1/FVC ratio	HP:0002878	Respiratory failure	18	0.00474565	0.00182023	2.60717	0.00918669	0.495029	0.0087	0.73558
PGS002046	Otosclerosis	HP:0002878	Respiratory failure	18	-0.00464179	0.00180351	-2.57375	0.0101207	0.487739	0.0102	0.73558
PGS002055	Peripheral vascular disease, unspecified	HP:0002878	Respiratory failure	18	-0.00434404	0.00175574	-2.47419	0.0134235	0.466577	0.0148	0.73558
PGS002080	Rhesus isoimmunization in pregnancy	HP:0002878	Respiratory failure	18	-0.00455462	0.0017966	-2.53513	0.0113046	0.479432	0.0105	0.73558
PGS002299	Gastric cancer	HP:0002878	Respiratory failure	18	0.0043023	0.00176891	2.43218	0.015082	0.457895	0.0144	0.73558
PGS003177	Vitamin D	HP:0002878	Respiratory failure	18	-0.00550673	0.00185205	-2.97332	0.00297575	0.580962	0.0042	0.73558
PGS001800	Forced expiratory volume (FEV1)	HP:0008513	Bilateral conductive hearing impairment	8	0.00250379	0.00121475	2.06116	0.0393971	0.326545	0.0394	0.73561
PGS000245	Proheparin-binding EGF-like growth factor (HB-EGF) serum levels	HP:0000572	Visual loss	5	0.000716698	0.000953124	0.751947	0.452158	0.155942	0.4502	0.735619
PGS000618	Cancer of brain and nervous system	HP:0000572	Visual loss	5	0.000706087	0.000924695	0.763589	0.445189	0.156687	0.4493	0.735619
PGS000656	Non-alcoholic fatty liver disease activity score	HP:0000572	Visual loss	5	-0.000710472	0.000930463	-0.763568	0.445201	0.156686	0.4513	0.735619
PGS000950	Skin changes due to chronic exposure to nonionising radiation (time-to-event)	HP:0000572	Visual loss	5	-0.000736454	0.000946929	-0.777728	0.436807	0.157608	0.443	0.735619
PGS001141	Facial ageing (looking younger than you are)	HP:0000572	Visual loss	5	-0.000701414	0.0009373	-0.748334	0.454333	0.155713	0.4523	0.735619
PGS001235	Right arm mass (predicted)	HP:0000572	Visual loss	5	0.000715379	0.00093349	0.76635	0.443545	0.156866	0.4442	0.735619
PGS001309	Other rheumatoid arthritis (time-to-event)	HP:0000572	Visual loss	5	-0.000730485	0.000950242	-0.768735	0.442127	0.157021	0.4464	0.735619
PGS001381	Corneal hysteresis (R)	HP:0000572	Visual loss	5	-0.000710192	0.000948167	-0.749016	0.453922	0.155757	0.4474	0.735619
PGS001472	Mean ICVF in posterior corona radiata on FA skeleton (L)	HP:0000572	Visual loss	5	0.000727781	0.000949256	0.766686	0.443345	0.156888	0.4417	0.735619
PGS001561	Volume of grey matter in Heschl's Gyrus (includes H1 and H2) (L)	HP:0000572	Visual loss	5	0.000677751	0.000925447	0.73235	0.464027	0.154714	0.4545	0.735619
PGS001800	Forced expiratory volume (FEV1)	HP:0000572	Visual loss	5	0.000715153	0.000961773	0.743578	0.457206	0.155414	0.4544	0.735619
PGS002073	Other biliary tract disease	HP:0000572	Visual loss	5	-0.000700711	0.000938448	-0.74667	0.455337	0.155608	0.4535	0.735619
PGS002213	Neuroticism score	HP:0000572	Visual loss	5	0.000719982	0.000944563	0.762238	0.445994	0.1566	0.4475	0.735619
PGS002219	Total protein	HP:0000572	Visual loss	5	0.000699096	0.000932068	0.750049	0.4533	0.155822	0.4498	0.735619
PGS002295	Insulin growth-like factor-1 level	HP:0000572	Visual loss	5	-0.000719378	0.000944695	-0.761492	0.446439	0.156552	0.4479	0.735619
PGS002311	Asthma	HP:0000572	Visual loss	5	0.000736132	0.000945106	0.778889	0.436123	0.157684	0.4472	0.735619
PGS002932	Fasting Plasma Glucose	HP:0000572	Visual loss	5	-0.000705949	0.000943325	-0.748362	0.454316	0.155715	0.4525	0.735619
PGS003373	Drinks per week	HP:0000572	Visual loss	5	-0.000731389	0.000949764	-0.770075	0.441332	0.157108	0.4508	0.735619
PGS000096	Immature fraction of reticulocytes	HP:0025401	Staring gaze	17	-0.00253062	0.00172896	-1.46367	0.143417	0.241775	0.1349	0.735633
PGS000865	Hepatic fat content	HP:0025401	Staring gaze	17	0.00254715	0.00172636	1.47545	0.140225	0.243239	0.1383	0.735633
PGS001005	Number of self reported cancers	HP:0025401	Staring gaze	17	-0.00260681	0.0017699	-1.47285	0.140923	0.242916	0.1389	0.735633
PGS001234	Left arm mass (predicted)	HP:0025401	Staring gaze	17	0.00256396	0.00172249	1.48852	0.136747	0.244877	0.1365	0.735633
PGS001590	Volume of grey matter in Precentral Gyrus (L)	HP:0025401	Staring gaze	17	0.00252191	0.00172077	1.46557	0.142898	0.242011	0.138	0.735633
PGS002102	Apolipoprotein B	HP:0025401	Staring gaze	17	-0.00261791	0.00175539	-1.49135	0.136003	0.245233	0.1383	0.735633
PGS002167	Eosinophil percentage	HP:0025401	Staring gaze	17	-0.00263456	0.00174448	-1.51023	0.131119	0.247628	0.1357	0.735633
PGS002231	Qualifications (years of education)	HP:0025401	Staring gaze	17	-0.00259801	0.00171788	-1.51233	0.130583	0.247897	0.1346	0.735633
PGS000242	Galectin-3 (Gal-3) serum levels	HP:0040197	Encephalomalacia	6	0.00112105	0.00101943	1.09968	0.271582	0.259037	0.2661	0.735638
PGS000290	TNF-related apoptosis-inducing ligand (TRAIL) serum levels	HP:0040197	Encephalomalacia	6	0.00115458	0.00103472	1.11583	0.264608	0.260546	0.2659	0.735638
PGS000274	Platelet-derived growth factor subunit B (PDGF_subunit_B) serum levels	HP:0003193	Allergic rhinitis	8	-0.00299511	0.00118761	-2.52196	0.0117355	0.362258	0.0102	0.735639
PGS000717	Adult life body size	HP:0003193	Allergic rhinitis	8	-0.00289955	0.00118765	-2.44142	0.0147023	0.345439	0.0147	0.735639
PGS000844	Predicted visceral adipose tissue	HP:0003193	Allergic rhinitis	8	-0.00287819	0.00117014	-2.4597	0.0139764	0.349208	0.0146	0.735639
PGS001006	Weight change compared with 1 year ago	HP:0003193	Allergic rhinitis	8	0.00307138	0.00119999	2.5595	0.0105438	0.370284	0.0112	0.735639
PGS001021	Feelings of worry or anxiety	HP:0003193	Allergic rhinitis	8	-0.00295657	0.00119999	-2.46383	0.0138167	0.350064	0.0133	0.735639
PGS001237	Lung function (FVC)	HP:0003193	Allergic rhinitis	8	0.00302878	0.00118887	2.54761	0.0109092	0.367728	0.0105	0.735639
PGS001411	Intra-ocular pressure, Goldmann-correlated (L)	HP:0003193	Allergic rhinitis	8	0.00303159	0.00119586	2.53508	0.0113062	0.365049	0.0117	0.735639
PGS001445	Mean FA in superior longitudinal fasciculus on FA skeleton (L)	HP:0003193	Allergic rhinitis	8	0.00291298	0.00118507	2.45806	0.0140403	0.348868	0.0124	0.735639
PGS001538	Volume of accumbens (R)	HP:0003193	Allergic rhinitis	8	0.00284092	0.00116931	2.42956	0.0151911	0.343007	0.0135	0.735639
PGS002103	avMSE	HP:0003193	Allergic rhinitis	8	0.00301412	0.00117832	2.55798	0.01059	0.369955	0.0113	0.735639
PGS002211	Myopia diagnosis	HP:0003193	Allergic rhinitis	8	-0.00284656	0.00117032	-2.43229	0.0150774	0.343565	0.0136	0.735639
PGS003282	Cystatin C	HP:0003193	Allergic rhinitis	8	0.00315282	0.00119915	2.62921	0.00861378	0.385494	0.0086	0.735639
PGS000226	Cystatin-B (CSTB) serum levels	HP:0000717	Autism	283	-0.0108627	0.00652937	-1.66366	0.0963119	3.38466	0.0968	0.735646
PGS000543	Cancer of other female genital organs	HP:0000717	Autism	283	0.0110914	0.00678177	1.63547	0.102084	3.38067	0.1018	0.735646
PGS000666	Body surface area-indexed left ventricular end-systolic volume	HP:0000717	Autism	283	0.0108718	0.00652006	1.66744	0.0955596	3.3852	0.0993	0.735646
PGS000726	Cirrhosis	HP:0000717	Autism	283	0.0105935	0.00653146	1.62191	0.104955	3.37878	0.1016	0.735646
PGS001361	3mm strong meridian angle (L)	HP:0000717	Autism	283	-0.0110054	0.00663118	-1.65965	0.0971184	3.38409	0.0995	0.735646
PGS001676	WA ICVF in tract medial lemniscus (R)	HP:0000717	Autism	283	-0.0107295	0.0064748	-1.65711	0.0976298	3.38373	0.0969	0.735646
PGS001734	WA L3 in tract forceps minor	HP:0000717	Autism	283	0.010811	0.00656933	1.64568	0.0999615	3.38211	0.1007	0.735646
PGS001762	WA MO in tract posterior thalamic radiation (L)	HP:0000717	Autism	283	0.0109718	0.0066622	1.64688	0.0997156	3.38228	0.0979	0.735646
PGS002034	Congenital deficiency of other clotting factors (including factor VII)	HP:0000717	Autism	283	0.0109239	0.00654176	1.66987	0.095077	3.38555	0.0967	0.735646
PGS002145	Headaches for 3+ months	HP:0000717	Autism	283	-0.0106121	0.00648327	-1.63685	0.101794	3.38087	0.0992	0.735646
PGS002163	Creatinine	HP:0000717	Autism	283	-0.0109914	0.00665268	-1.65217	0.098633	3.38303	0.0997	0.735646
PGS000614	Cancer of bladder	HP:0001880	Eosinophilia	8	0.000315523	0.00118102	0.267161	0.789368	0.707391	0.7876	0.735652
PGS001445	Mean FA in superior longitudinal fasciculus on FA skeleton (L)	HP:0001880	Eosinophilia	8	-0.000330922	0.00118294	-0.279745	0.779698	0.70768	0.7861	0.735652
PGS001718	WA L2 in tract cingulate gyrus part of cingulum (R)	HP:0001880	Eosinophilia	8	0.000316346	0.00117239	0.26983	0.787314	0.707451	0.7845	0.735652
PGS002051	Congestive heart failure; nonhypertensive	HP:0001880	Eosinophilia	8	-0.000337042	0.00121176	-0.278141	0.780928	0.707643	0.784	0.735652
PGS002149	Sleeplessness / insomnia	HP:0001880	Eosinophilia	8	-0.000321332	0.0012025	-0.267221	0.789322	0.707392	0.7868	0.735652
PGS002216	Phosphate	HP:0001880	Eosinophilia	8	0.000326781	0.00119162	0.274232	0.78393	0.707552	0.7865	0.735652
PGS003137	Total Cholesterol	HP:0001880	Eosinophilia	8	0.000316961	0.00118232	0.268084	0.788658	0.707412	0.7844	0.735652
PGS000321	Serum testosterone levels	HP:0005681	Juvenile rheumatoid arthritis	17	-0.000916222	0.00175411	-0.52233	0.60149	0.401869	0.6043	0.735661
PGS000387	Cancer within the respiratory system	HP:0005681	Juvenile rheumatoid arthritis	17	-0.000894024	0.00171023	-0.522752	0.601196	0.401888	0.6076	0.735661
PGS000584	Cancer of prostate	HP:0005681	Juvenile rheumatoid arthritis	17	-0.000895159	0.00174707	-0.512377	0.608435	0.401434	0.601	0.735661
PGS000652	Multiple myeloma	HP:0005681	Juvenile rheumatoid arthritis	17	0.000907305	0.00171694	0.528443	0.597242	0.402141	0.6004	0.735661
PGS000822	Urinary albumin to creatinine ratio	HP:0005681	Juvenile rheumatoid arthritis	17	0.000908983	0.001766	0.514714	0.606801	0.401536	0.6024	0.735661
PGS001399	GE / gI antigen for Varicella Zoster Virus	HP:0005681	Juvenile rheumatoid arthritis	17	0.000912913	0.00173042	0.527568	0.597848	0.402102	0.6053	0.735661
PGS001500	Mean ISOVF in posterior corona radiata on FA skeleton (L)	HP:0005681	Juvenile rheumatoid arthritis	17	-0.000903875	0.00169407	-0.533552	0.593702	0.40237	0.5995	0.735661
PGS001706	WA L1 in tract inferior fronto-occipital fasciculus (R)	HP:0005681	Juvenile rheumatoid arthritis	17	0.000901049	0.00171245	0.526176	0.598815	0.40204	0.6002	0.735661
PGS001763	WA MO in tract posterior thalamic radiation (R)	HP:0005681	Juvenile rheumatoid arthritis	17	-0.000891239	0.00174956	-0.509408	0.610514	0.401306	0.6094	0.735661
PGS002041	Macular degeneration (senile) of retina NOS	HP:0005681	Juvenile rheumatoid arthritis	17	0.000898742	0.0017172	0.523378	0.600761	0.401916	0.6061	0.735661
PGS002074	Hematuria	HP:0005681	Juvenile rheumatoid arthritis	17	0.000896096	0.00173582	0.516238	0.605737	0.401602	0.6036	0.735661
PGS002084	Sarcoidosis	HP:0005681	Juvenile rheumatoid arthritis	17	0.000902279	0.00171899	0.52489	0.599709	0.401983	0.6063	0.735661
PGS002111	Ever depressed for a whole week	HP:0005681	Juvenile rheumatoid arthritis	17	-0.000886678	0.00174743	-0.507417	0.61191	0.401221	0.6096	0.735661
PGS002155	Ease of skin tanning	HP:0005681	Juvenile rheumatoid arthritis	17	0.000874069	0.0017287	0.505622	0.613169	0.401144	0.6085	0.735661
PGS002167	Eosinophil percentage	HP:0005681	Juvenile rheumatoid arthritis	17	-0.000899863	0.00174314	-0.516231	0.605741	0.401602	0.6098	0.735661
PGS002193	Pulse rate, automated reading	HP:0005681	Juvenile rheumatoid arthritis	17	0.000899726	0.00169525	0.530734	0.595653	0.402243	0.6015	0.735661
PGS002225	Snoring	HP:0005681	Juvenile rheumatoid arthritis	17	-0.000853803	0.00170964	-0.499406	0.61754	0.40088	0.6095	0.735661
PGS001166	Leg fat free mass (L)	HP:0000733	Motor stereotypy	18	0.00300034	0.00175355	1.71101	0.0872112	0.225898	0.0838	0.735664
PGS000224	Chitinase-3-like protein 1 (CHI3L1) serum levels	HP:0002539	Cortical dysplasia	5	0.00113779	0.000942911	1.20668	0.227676	0.368695	0.2228	0.735669
PGS001642	Volumetric scaling from T1 head image to standard space	HP:0002539	Cortical dysplasia	5	0.00112006	0.000926099	1.20943	0.226617	0.368975	0.2222	0.735669
PGS001399	GE / gI antigen for Varicella Zoster Virus	HP:0002553	Highly arched eyebrow	5	0.00088456	0.000941695	0.939327	0.347659	0.218873	0.3657	0.735672
PGS000321	Serum testosterone levels	HP:0007018	Attention deficit hyperactivity disorder	263	-0.00155123	0.00648705	-0.239127	0.811028	1.77137	0.8101	0.735676
PGS000326	Rheumatoid-factor-negative Polyarthritis (Juvenile Idiophatic Arthritis)	HP:0007018	Attention deficit hyperactivity disorder	263	-0.0015656	0.00641717	-0.243971	0.807275	1.77147	0.8096	0.735676
PGS001714	WA L2 in tract acoustic radiation (R)	HP:0007018	Attention deficit hyperactivity disorder	263	0.00155256	0.00648699	0.239334	0.810867	1.77137	0.8066	0.735676
PGS001738	WA L3 in tract inferior longitudinal fasciculus (R)	HP:0007018	Attention deficit hyperactivity disorder	263	-0.00152744	0.00638504	-0.239222	0.810954	1.77137	0.8081	0.735676
PGS001785	Acute appendicitis	HP:0007018	Attention deficit hyperactivity disorder	263	-0.00150255	0.00628557	-0.239048	0.811089	1.77137	0.8077	0.735676
PGS001879	Ganglion and cyst of synovium, tendon, and bursa	HP:0007018	Attention deficit hyperactivity disorder	263	-0.0014815	0.00631195	-0.234713	0.814451	1.77128	0.8095	0.735676
PGS000218	Agouti-related protein (AGRP) serum levels	HP:0003394	Muscle spasm	7	0.000840174	0.00110508	0.760284	0.447161	0.259324	0.4413	0.735725
PGS000236	Endothelial cell-specific molecule 1 (ESM-1) serum levels	HP:0003394	Muscle spasm	7	0.000892587	0.00113404	0.787086	0.431311	0.261074	0.4316	0.735725
PGS000238	Tumor necrosis factor receptor superfamily member 6 (FAS) serum levels	HP:0003394	Muscle spasm	7	-0.000862422	0.00110815	-0.778254	0.436497	0.260491	0.4363	0.735725
PGS000270	N-terminal prohormone brain natriuretic peptide (NT-pro_BNP) serum levels	HP:0003394	Muscle spasm	7	-0.000921261	0.00113943	-0.808527	0.418869	0.262518	0.4214	0.735725
PGS000292	TNF-related activation-induced cytokine (TRANCE) serum levels	HP:0003394	Muscle spasm	7	-0.000882434	0.00112034	-0.787649	0.430981	0.261112	0.4306	0.735725
PGS000315	Immunoglobulin E (IgE)	HP:0003394	Muscle spasm	7	0.00089296	0.0011305	0.78988	0.429677	0.26126	0.4337	0.735725
PGS000543	Cancer of other female genital organs	HP:0003394	Muscle spasm	7	-0.000876129	0.001152	-0.760527	0.447015	0.259339	0.4406	0.735725
PGS000546	Malignant neoplasm of ovary	HP:0003394	Muscle spasm	7	-0.000850557	0.00112122	-0.758596	0.44817	0.259215	0.4442	0.735725
PGS000594	Cancer of other male genital organs	HP:0003394	Muscle spasm	7	0.00091781	0.00112265	0.817539	0.413703	0.263136	0.4134	0.735725
PGS000656	Non-alcoholic fatty liver disease activity score	HP:0003394	Muscle spasm	7	0.000852346	0.0010999	0.774928	0.43846	0.260273	0.4446	0.735725
PGS000682	eGFR [ml/min/1.73m2]	HP:0003394	Muscle spasm	7	-0.000890385	0.0011218	-0.793714	0.427441	0.261516	0.4289	0.735725
PGS000924	Disorders of porphyrin and bilirubin metabolism (time-to-event)	HP:0003394	Muscle spasm	7	0.000925111	0.00112496	0.822348	0.410962	0.263469	0.4341	0.735725
PGS000995	Dentures	HP:0003394	Muscle spasm	7	0.000873572	0.00112015	0.779871	0.435545	0.260597	0.435	0.735725
PGS001006	Weight change compared with 1 year ago	HP:0003394	Muscle spasm	7	0.000921689	0.00112332	0.820501	0.412013	0.263341	0.4117	0.735725
PGS001043	Hyperthyroidism, thyrotoxicosis	HP:0003394	Muscle spasm	7	0.000879031	0.00111673	0.787148	0.431274	0.261078	0.4324	0.735725
PGS001050	Diaphragmatic hernia (time-to-event)	HP:0003394	Muscle spasm	7	0.000857142	0.00111752	0.767007	0.443154	0.259757	0.4323	0.735725
PGS001082	MC VP1 antigen for Merkel Cell Polyomavirus	HP:0003394	Muscle spasm	7	0.000894422	0.00111314	0.803511	0.42176	0.262177	0.4327	0.735725
PGS001157	Impedance (right leg)	HP:0003394	Muscle spasm	7	-0.000858865	0.00109613	-0.783541	0.433388	0.260839	0.4323	0.735725
PGS001172	Eosinophill count	HP:0003394	Muscle spasm	7	-0.000877978	0.00110683	-0.793238	0.427719	0.261484	0.4295	0.735725
PGS001192	Gonarthrosis [arthrosis of knee] (time-to-event)	HP:0003394	Muscle spasm	7	0.000867353	0.00110655	0.783833	0.433216	0.260858	0.4328	0.735725
PGS001259	Hayfever/allergic rhinitis	HP:0003394	Muscle spasm	7	-0.000856772	0.00112476	-0.761736	0.446294	0.259417	0.4349	0.735725
PGS001314	Acute myocardial infarction (time-to-event)	HP:0003394	Muscle spasm	7	0.000848048	0.00110227	0.769367	0.441752	0.25991	0.4422	0.735725
PGS001317	Vascular/heart problems diagnosed by doctor Heart attack	HP:0003394	Muscle spasm	7	0.000892924	0.00110858	0.805464	0.420633	0.262309	0.4169	0.735725
PGS001377	Basophill %	HP:0003394	Muscle spasm	7	-0.000834011	0.00109878	-0.759033	0.447909	0.259243	0.4445	0.735725
PGS001473	Mean ICVF in posterior corona radiata on FA skeleton (R)	HP:0003394	Muscle spasm	7	-0.000888842	0.00110963	-0.801028	0.423196	0.262009	0.4252	0.735725
PGS001482	Mean ICVF in superior cerebellar peduncle on FA skeleton (L)	HP:0003394	Muscle spasm	7	-0.000886653	0.00111628	-0.794293	0.427104	0.261555	0.4271	0.735725
PGS001501	Mean ISOVF in posterior thalamic radiation on FA skeleton (L)	HP:0003394	Muscle spasm	7	-0.000873557	0.00111675	-0.782228	0.434159	0.260752	0.4394	0.735725
PGS001543	Volume of caudate (R)	HP:0003394	Muscle spasm	7	0.000876919	0.00112404	0.780149	0.435381	0.260615	0.4377	0.735725
PGS001675	WA ICVF in tract medial lemniscus (L)	HP:0003394	Muscle spasm	7	-0.000833744	0.00108905	-0.765572	0.444007	0.259664	0.4421	0.735725
PGS001689	WA ISOVF in tract acoustic radiation (R)	HP:0003394	Muscle spasm	7	-0.000856418	0.00111248	-0.769826	0.44148	0.25994	0.4358	0.735725
PGS001706	WA L1 in tract inferior fronto-occipital fasciculus (R)	HP:0003394	Muscle spasm	7	0.000899678	0.00110195	0.816441	0.41433	0.263061	0.414	0.735725
PGS001723	WA L2 in tract inferior longitudinal fasciculus (L)	HP:0003394	Muscle spasm	7	0.000902742	0.0011267	0.801226	0.423081	0.262022	0.4187	0.735725
PGS001756	WA MD in tract superior thalamic radiation (R)	HP:0003394	Muscle spasm	7	0.000909584	0.00111879	0.813004	0.416298	0.262824	0.4162	0.735725
PGS001790	Heart Failure	HP:0003394	Muscle spasm	7	0.000908404	0.00110767	0.820102	0.412241	0.263314	0.4129	0.735725
PGS002028	Hypoglycemia	HP:0003394	Muscle spasm	7	0.000852677	0.00109271	0.780332	0.435273	0.260627	0.4412	0.735725
PGS002056	Phlebitis and thrombophlebitis	HP:0003394	Muscle spasm	7	-0.000831278	0.00109421	-0.759708	0.447505	0.259287	0.4429	0.735725
PGS002088	Rheumatoid arthritis	HP:0003394	Muscle spasm	7	-0.000896821	0.00111914	-0.80135	0.423009	0.26203	0.4191	0.735725
PGS002103	avMSE	HP:0003394	Muscle spasm	7	0.00085023	0.00110306	0.770792	0.440907	0.260003	0.4382	0.735725
PGS002121	RR interval	HP:0003394	Muscle spasm	7	0.000893092	0.00110987	0.804679	0.421086	0.262256	0.417	0.735725
PGS002250	Epithelial ovarian cancer	HP:0003394	Muscle spasm	7	-0.000896928	0.00112366	-0.798221	0.424823	0.261819	0.4221	0.735725
PGS002271	Mitral valve prolapse	HP:0003394	Muscle spasm	7	-0.000880497	0.00112091	-0.785517	0.432229	0.26097	0.4386	0.735725
PGS002325	Eosinophil count	HP:0003394	Muscle spasm	7	-0.000894327	0.00111699	-0.800655	0.423412	0.261983	0.4258	0.735725
PGS002338	Lymphocyte Count	HP:0003394	Muscle spasm	7	0.000854311	0.00111828	0.763951	0.444972	0.25956	0.4444	0.735725
PGS002761	Glaucoma	HP:0003394	Muscle spasm	7	0.000878837	0.00110463	0.795597	0.426346	0.261643	0.419	0.735725
PGS000093	Hemoglobin concentration	HP:0000826	Precocious puberty	20	0.00374609	0.00186926	2.00405	0.0451782	0.671234	0.0446	0.735738
PGS000430	Melanomas of skin (diagnosis or history)	HP:0000826	Precocious puberty	20	0.00379834	0.00185508	2.04754	0.0407153	0.678649	0.0452	0.735738
PGS002116	P duration	HP:0000826	Precocious puberty	20	0.00384218	0.00190509	2.01679	0.0438299	0.67339	0.0452	0.735738
PGS002276	QTc duration	HP:0000826	Precocious puberty	20	0.00374135	0.00185629	2.0155	0.0439652	0.67317	0.0444	0.735738
PGS001445	Mean FA in superior longitudinal fasciculus on FA skeleton (L)	HP:0001601	Laryngomalacia	43	0.000259467	0.0027282	0.0951057	0.924239	0.269164	0.9255	0.735739
PGS001560	Volume of grey matter in Frontal Pole (L)	HP:0001601	Laryngomalacia	43	0.000265013	0.00274458	0.0965587	0.923085	0.269176	0.9248	0.735739
PGS001359	3mm strong meridian (L)	HP:0001382	Joint hypermobility	113	-0.0001518	0.00433631	-0.0350067	0.972077	1.24928	0.9705	0.735791
PGS001383	Corneal resistance factor (R)	HP:0001382	Joint hypermobility	113	0.000171854	0.00436126	0.0394048	0.968571	1.2493	0.9695	0.735791
PGS002867	C-reactive Protein	HP:0001382	Joint hypermobility	113	-0.000163813	0.00440993	-0.0371465	0.970371	1.24929	0.9705	0.735791
PGS001614	Volume of grey matter in Vermis Crus II Cerebellum	HP:0040083	Tip-toe gait	32	-0.00352064	0.0023902	-1.47295	0.140897	0.545899	0.1392	0.735806
PGS000696	Testosterone [nmol/L]	HP:0007018	Attention deficit hyperactivity disorder	263	-0.00156134	0.00648514	-0.240757	0.809764	1.7714	0.8111	0.735823
PGS001262	Vascular/heart problems diagnosed by doctor Angina	HP:0001156	Brachydactyly	13	0.00287657	0.00150997	1.90505	0.0568949	0.238394	0.0544	0.735845
PGS002168	Whole body fat-free mass	HP:0100334	Unilateral cleft palate	7	-0.000469307	0.0010996	-0.426797	0.669566	0.349083	0.6625	0.735859
PGS001321	Eye problems/disorders (Glaucoma)	HP:0004324	Increased body weight	57	-0.0059954	0.00314357	-1.9072	0.056616	0.422013	0.0569	0.735864
PGS001180	Lung function (FEV1/FVC)	HP:0001659	Aortic regurgitation	13	-0.00208042	0.0015333	-1.35683	0.174965	0.753754	0.1706	0.735913
PGS001343	Asthma (algorithmically-defined)	HP:0001659	Aortic regurgitation	13	-0.00210367	0.00153347	-1.37184	0.170245	0.755475	0.1704	0.735913
PGS001073	Duration of walks	HP:0000646	Amblyopia	24	0.000791765	0.00208895	0.379025	0.704703	0.337139	0.7041	0.735948
PGS001107	UACR [> 30 mg/g]	HP:0000646	Amblyopia	24	0.00076793	0.00201442	0.381216	0.703077	0.337209	0.6989	0.735948
PGS001250	Calculus of kidney and ureter (time-to-event)	HP:0000646	Amblyopia	24	0.00079489	0.00206728	0.38451	0.700635	0.337316	0.7015	0.735948
PGS001606	Volume of grey matter in Temporal Pole (L)	HP:0000646	Amblyopia	24	-0.000778714	0.0020586	-0.378274	0.705261	0.337115	0.7025	0.735948
PGS001701	WA ISOVF in tract superior thalamic radiation (R)	HP:0000646	Amblyopia	24	-0.000762348	0.0020619	-0.36973	0.711617	0.336844	0.7067	0.735948
PGS001718	WA L2 in tract cingulate gyrus part of cingulum (R)	HP:0000646	Amblyopia	24	-0.000771544	0.00202753	-0.380533	0.703584	0.337187	0.7058	0.735948
PGS001795	Uterine cancer	HP:0000646	Amblyopia	24	0.000790952	0.00209607	0.37735	0.705947	0.337085	0.7042	0.735948
PGS001810	Polycythemia vera	HP:0000646	Amblyopia	24	0.000750505	0.00198543	0.378005	0.70546	0.337106	0.706	0.735948
PGS002221	Mean reticulocyte volume	HP:0000646	Amblyopia	24	-0.000775175	0.00206609	-0.37519	0.707553	0.337016	0.703	0.735948
PGS002292	Keratoconus	HP:0000646	Amblyopia	24	-0.000784798	0.00205262	-0.38234	0.702244	0.337246	0.6976	0.735948
PGS002312	Autoimmune disease	HP:0000646	Amblyopia	24	-0.000802289	0.00204609	-0.392108	0.695014	0.337566	0.7043	0.735948
PGS002357	White Blood Count	HP:0000646	Amblyopia	24	0.000791457	0.00206519	0.383238	0.701578	0.337275	0.707	0.735948
PGS002725	Ischemic stroke	HP:0000646	Amblyopia	24	-0.000768105	0.00205549	-0.373685	0.708672	0.336969	0.7007	0.735948
PGS001585	Volume of grey matter in Parahippocampal Gyrus, posterior division (L)	HP:0002608	Celiac disease	14	0.00163938	0.00154926	1.05817	0.290088	0.211523	0.2947	0.73598
PGS000295	Vascular endothelial growth factor D (VEGF-D) serum levels	HP:0000579	Nasolacrimal duct obstruction	7	-0.000993212	0.00110834	-0.896123	0.370278	0.160185	0.3585	0.735995
PGS000834	Corrected insulin response (at 30mins during OGTT)	HP:0000579	Nasolacrimal duct obstruction	7	0.00102095	0.00111273	0.917521	0.358963	0.161824	0.3609	0.735995
PGS000840	Fasting Proinsulin	HP:0000579	Nasolacrimal duct obstruction	7	0.00101938	0.0011237	0.907166	0.364411	0.161026	0.3578	0.735995
PGS000906	Longevity	HP:0000579	Nasolacrimal duct obstruction	7	-0.00102819	0.00110459	-0.930836	0.352033	0.162864	0.3538	0.735995
PGS001258	Radius fracture	HP:0000579	Nasolacrimal duct obstruction	7	0.00102944	0.00112003	0.919121	0.358126	0.161949	0.3593	0.735995
PGS001346	Asthma (time-to-event)	HP:0000579	Nasolacrimal duct obstruction	7	-0.00103901	0.00112166	-0.92631	0.35438	0.162509	0.3573	0.735995
PGS001443	Mean FA in superior fronto-occipital fasciculus on FA skeleton (L)	HP:0000579	Nasolacrimal duct obstruction	7	-0.00100124	0.00110471	-0.906339	0.364849	0.160963	0.3627	0.735995
PGS001455	Mean ICVF in cerebral peduncle on FA skeleton (L)	HP:0000579	Nasolacrimal duct obstruction	7	0.00103681	0.0011171	0.928126	0.353437	0.162651	0.3533	0.735995
PGS001669	WA ICVF in tract forceps major	HP:0000579	Nasolacrimal duct obstruction	7	-0.0010214	0.00110858	-0.921366	0.356953	0.162123	0.3617	0.735995
PGS001758	WA MD in tract uncinate fasciculus (R)	HP:0000579	Nasolacrimal duct obstruction	7	0.00100194	0.00110539	0.906412	0.36481	0.160968	0.3624	0.735995
PGS002021	Benign neoplasm of uterus	HP:0000579	Nasolacrimal duct obstruction	7	0.00101809	0.00112451	0.905364	0.365365	0.160888	0.3622	0.735995
PGS002031	Disorders of iron metabolism	HP:0000579	Nasolacrimal duct obstruction	7	0.00113214	0.0010993	1.02987	0.303174	0.171066	0.3618	0.735995
PGS002232	Stool Frequency	HP:0000579	Nasolacrimal duct obstruction	7	0.001009	0.00110445	0.913572	0.361035	0.161519	0.3609	0.735995
PGS002892	Diastolic Blood Pressure	HP:0000579	Nasolacrimal duct obstruction	7	-0.00101065	0.00111387	-0.907338	0.364321	0.161039	0.3623	0.735995
PGS003177	Vitamin D	HP:0002754	Osteomyelitis	5	-4.23217e-05	0.000979651	-0.0432008	0.965545	0.407297	0.9618	0.736032
PGS000984	Frequency of playing computer games	HP:0004322	Short stature	221	-0.0108197	0.00598855	-1.80674	0.0709303	0.292699	0.0729	0.736034
PGS000230	C-X-C motif chemokine 1 (CXCL1) serum levels	HP:0001363	Craniosynostosis	20	-0.00150591	0.00189567	-0.794393	0.427047	0.24535	0.425	0.736044
PGS000281	Resistin (RETN) serum levels	HP:0001363	Craniosynostosis	20	-0.00151906	0.00190001	-0.799502	0.42408	0.245694	0.4203	0.736044
PGS001165	Arm fat free mass (L)	HP:0001363	Craniosynostosis	20	0.00147054	0.00186174	0.789871	0.429682	0.245046	0.425	0.736044
PGS001449	Mean FA in uncinate fasciculus on FA skeleton (R)	HP:0001363	Craniosynostosis	20	-0.0015462	0.00190981	-0.809611	0.418245	0.246383	0.4232	0.736044
PGS001498	Mean ISOVF in external capsule on FA skeleton (L)	HP:0001363	Craniosynostosis	20	-0.00148854	0.00184503	-0.80678	0.419874	0.246189	0.4231	0.736044
PGS001596	Volume of grey matter in Subcallosal Cortex (R)	HP:0001363	Craniosynostosis	20	-0.00150259	0.00187816	-0.800032	0.423772	0.24573	0.4251	0.736044
PGS001747	WA MD in tract cingulate gyrus part of cingulum (R)	HP:0001363	Craniosynostosis	20	0.00150693	0.00186917	0.806206	0.420205	0.24615	0.4229	0.736044
PGS002255	Physical activity (measured)	HP:0001363	Craniosynostosis	20	-0.00151812	0.0018957	-0.800824	0.423314	0.245784	0.4224	0.736044
PGS002327	Forced Vital Capacity	HP:0001363	Craniosynostosis	20	-0.00152258	0.00189144	-0.804985	0.420909	0.246067	0.4216	0.736044
PGS002330	Hair Color	HP:0001363	Craniosynostosis	20	0.00154004	0.00189676	0.811931	0.416913	0.246542	0.4223	0.736044
PGS000091	Eosinophil percentage of white cells	HP:0040180	Keratosis pilaris	5	0.000564202	0.000937899	0.60156	0.547525	0.370674	0.5511	0.736058
PGS000126	Serum urate	HP:0040180	Keratosis pilaris	5	-0.000546024	0.000916944	-0.595483	0.551578	0.370368	0.5531	0.736058
PGS000205	Risk-taking tendency (4-domain principal component model)	HP:0040180	Keratosis pilaris	5	-0.000552977	0.000936047	-0.590757	0.554739	0.370132	0.5594	0.736058
PGS000220	C-C motif chemokine 20 (CCL20) serum levels	HP:0040180	Keratosis pilaris	5	-0.000555201	0.000962326	-0.576936	0.564038	0.369451	0.5636	0.736058
PGS000231	C-X-C motif chemokine 16 (CXCL16) serum levels	HP:0040180	Keratosis pilaris	5	-0.000513609	0.000939952	-0.54642	0.584829	0.368006	0.5831	0.736058
PGS000247	Kallikrein-11 (hK11) serum levels	HP:0040180	Keratosis pilaris	5	0.000577152	0.000965061	0.598047	0.549866	0.370497	0.5511	0.736058
PGS000258	Kallikrein-6 (KLK6) serum levels	HP:0040180	Keratosis pilaris	5	-0.000538489	0.000941721	-0.571814	0.567503	0.369203	0.5615	0.736058
PGS000278	Pentraxin-related protein PTX3 (PTX3) serum levels	HP:0040180	Keratosis pilaris	5	0.000509658	0.000939132	0.542691	0.587394	0.367835	0.587	0.736058
PGS000384	Malignant neoplasm of rectum, rectosigmoid junction, and anus	HP:0040180	Keratosis pilaris	5	-0.0005202	0.000944126	-0.550985	0.581696	0.368218	0.572	0.736058
PGS000442	Other non-epithelial cancer of skin	HP:0040180	Keratosis pilaris	5	-0.00055901	0.000959553	-0.582573	0.560236	0.369727	0.5628	0.736058
PGS000605	Malignant neoplasm of kidney, except pelvis	HP:0040180	Keratosis pilaris	5	0.000537298	0.000942315	0.57019	0.568603	0.369125	0.568	0.736058
PGS000618	Cancer of brain and nervous system	HP:0040180	Keratosis pilaris	5	-0.000494437	0.000923719	-0.535268	0.592515	0.367498	0.5903	0.736058
PGS000634	Thyroid cancer	HP:0040180	Keratosis pilaris	5	0.000556619	0.000954838	0.582946	0.559986	0.369745	0.5628	0.736058
PGS000640	Hodgkin's disease	HP:0040180	Keratosis pilaris	5	0.000530968	0.000948811	0.559614	0.575796	0.368622	0.5789	0.736058
PGS000754	Systemic lupus erythrmatosus	HP:0040180	Keratosis pilaris	5	-0.000528632	0.000935611	-0.565012	0.572119	0.368877	0.5774	0.736058
PGS000959	Connective tissue disorder	HP:0040180	Keratosis pilaris	5	-0.000584638	0.000952884	-0.613546	0.539575	0.371288	0.5498	0.736058
PGS000962	Chronic ischaemic heart disease (time-to-event)	HP:0040180	Keratosis pilaris	5	0.000527006	0.000925068	0.569694	0.568939	0.369101	0.5748	0.736058
PGS000963	Follicular cysts of skin and subcutaneous tissue (time-to-event)	HP:0040180	Keratosis pilaris	5	-0.000524157	0.000955143	-0.548773	0.583213	0.368115	0.5828	0.736058
PGS001007	Age at first sexual intercourse	HP:0040180	Keratosis pilaris	5	0.000512146	0.000943663	0.542721	0.587373	0.367837	0.5866	0.736058
PGS001014	Other disorders of pancreatic internal secretion (time-to-event)	HP:0040180	Keratosis pilaris	5	0.000527326	0.00093653	0.563064	0.573444	0.368785	0.5892	0.736058
PGS001274	Osteoporosis without pathological fracture (time-to-event)	HP:0040180	Keratosis pilaris	5	0.000539689	0.000935494	0.576903	0.56406	0.36945	0.561	0.736058
PGS001282	Migraine (time-to-event)	HP:0040180	Keratosis pilaris	5	-0.000530118	0.000956586	-0.554178	0.57951	0.368366	0.5794	0.736058
PGS001293	Other diseases of liver (time-to-event)	HP:0040180	Keratosis pilaris	5	-0.000555131	0.000925871	-0.599577	0.548845	0.370574	0.5664	0.736058
PGS001372	Age hayfever or allergic rhinitis diagnosed by doctor	HP:0040180	Keratosis pilaris	5	0.000495215	0.00093267	0.530965	0.595493	0.367305	0.5868	0.736058
PGS001409	Intra-ocular pressure, corneal-compensated (L)	HP:0040180	Keratosis pilaris	5	-0.000554022	0.000937882	-0.590716	0.554767	0.370129	0.558	0.736058
PGS001441	Mean FA in superior corona radiata on FA skeleton (L)	HP:0040180	Keratosis pilaris	5	-0.000540896	0.000953669	-0.567174	0.57065	0.368981	0.5662	0.736058
PGS001456	Mean ICVF in cerebral peduncle on FA skeleton (R)	HP:0040180	Keratosis pilaris	5	-0.00056524	0.000939105	-0.601892	0.547304	0.370691	0.5508	0.736058
PGS001460	Mean ICVF in cingulum hippocampus on FA skeleton (R)	HP:0040180	Keratosis pilaris	5	-0.000510338	0.000933506	-0.546689	0.584644	0.368019	0.5782	0.736058
PGS001489	Mean ICVF in superior longitudinal fasciculus on FA skeleton (R)	HP:0040180	Keratosis pilaris	5	-0.000527488	0.000947047	-0.556982	0.577592	0.368498	0.5796	0.736058
PGS001496	Mean ISOVF in cingulum cingulate gyrus on FA skeleton (L)	HP:0040180	Keratosis pilaris	5	0.000526165	0.000955352	0.550755	0.581854	0.368207	0.5734	0.736058
PGS001586	Volume of grey matter in Parahippocampal Gyrus, posterior division (R)	HP:0040180	Keratosis pilaris	5	0.000506638	0.000954095	0.531014	0.595459	0.367307	0.59	0.736058
PGS001707	WA L1 in tract inferior longitudinal fasciculus (L)	HP:0040180	Keratosis pilaris	5	-0.000542578	0.00095325	-0.569187	0.569283	0.369077	0.5707	0.736058
PGS001773	Moderate-to-severe atopic dermatitis	HP:0040180	Keratosis pilaris	5	-0.00052802	0.000937934	-0.562961	0.573515	0.36878	0.5783	0.736058
PGS002031	Disorders of iron metabolism	HP:0040180	Keratosis pilaris	5	-0.000648984	0.000928516	-0.698948	0.484654	0.376012	0.5854	0.736058
PGS002053	Cerebrovascular disease	HP:0040180	Keratosis pilaris	5	0.000556253	0.000952782	0.58382	0.559397	0.369788	0.5631	0.736058
PGS002062	Chronic airway obstruction	HP:0040180	Keratosis pilaris	5	0.000524626	0.000940333	0.557915	0.576955	0.368542	0.5837	0.736058
PGS002078	Genital prolapse	HP:0040180	Keratosis pilaris	5	-0.000496895	0.000930557	-0.533977	0.593408	0.36744	0.5841	0.736058
PGS002104	Hearing difficulty/problems	HP:0040180	Keratosis pilaris	5	0.000510859	0.00093833	0.544435	0.586194	0.367915	0.5803	0.736058
PGS002135	Fluid intelligence score	HP:0040180	Keratosis pilaris	5	0.00051466	0.000948776	0.542447	0.587562	0.367824	0.5859	0.736058
PGS002162	Creatinine (enzymatic) in urine	HP:0040180	Keratosis pilaris	5	0.000502013	0.000929619	0.54002	0.589234	0.367713	0.5881	0.736058
PGS002167	Eosinophil percentage	HP:0040180	Keratosis pilaris	5	0.000554283	0.000947899	0.584749	0.558773	0.369834	0.5521	0.736058
PGS002174	Heel Broadband ultrasound attenuation, direct entry	HP:0040180	Keratosis pilaris	5	-0.000588192	0.000973892	-0.603961	0.545928	0.370796	0.5507	0.736058
PGS002207	Mean corpuscular volume	HP:0040180	Keratosis pilaris	5	-0.000516351	0.000936145	-0.551571	0.581294	0.368245	0.5858	0.736058
PGS002223	Sensitive stomach	HP:0040180	Keratosis pilaris	5	-0.000547884	0.000920763	-0.595033	0.551878	0.370345	0.5529	0.736058
PGS002225	Snoring	HP:0040180	Keratosis pilaris	5	0.000537667	0.000929681	0.578335	0.563093	0.369519	0.5578	0.736058
PGS002312	Autoimmune disease	HP:0040180	Keratosis pilaris	5	0.000513611	0.000937528	0.547836	0.583856	0.368072	0.5829	0.736058
PGS002336	Hypothyroidism	HP:0040180	Keratosis pilaris	5	0.000541288	0.000946386	0.571952	0.567409	0.36921	0.563	0.736058
PGS002345	Red Blood Cell Count	HP:0040180	Keratosis pilaris	5	-0.00050097	0.000947007	-0.529004	0.596852	0.367217	0.5876	0.736058
PGS002770	Stroke	HP:0040180	Keratosis pilaris	5	-0.000531822	0.000951419	-0.558977	0.57623	0.368592	0.5687	0.736058
PGS002813	Visceral adipose tissue volumes adjusted for BMI and height	HP:0040180	Keratosis pilaris	5	0.000541948	0.000943507	0.574398	0.565753	0.369328	0.5652	0.736058
PGS003147	Triglycerides	HP:0040180	Keratosis pilaris	5	0.000534334	0.000924884	0.577732	0.5635	0.36949	0.5623	0.736058
PGS003162	Vitamin B12	HP:0040180	Keratosis pilaris	5	-0.000516739	0.00095399	-0.54166	0.588103	0.367788	0.5705	0.736058
PGS003308	estimated glomerular filtration rate (Cystatin C)	HP:0040180	Keratosis pilaris	5	0.000525431	0.000939632	0.559189	0.576086	0.368601	0.5695	0.736058
PGS003334	Dementia	HP:0040180	Keratosis pilaris	5	-0.00052451	0.000932468	-0.562496	0.573831	0.368758	0.5781	0.736058
PGS003387	Esophageal adenocarcinoma or Barrett‚Äôs esophagus	HP:0040180	Keratosis pilaris	5	0.000505773	0.000934343	0.541314	0.588342	0.367772	0.5821	0.736058
PGS000082	Ovarian cancer	HP:0001276	Hypertonia	25	-0.000175974	0.00207193	-0.0849327	0.932322	0.2214	0.9376	0.736127
PGS000696	Testosterone [nmol/L]	HP:0002754	Osteomyelitis	5	3.96209e-05	0.000953404	0.0415573	0.966855	0.407291	0.9645	0.736129
PGS001433	Mean FA in posterior thalamic radiation on FA skeleton (R)	HP:0002754	Osteomyelitis	5	-4.54969e-05	0.000955989	-0.0475915	0.962046	0.407313	0.963	0.736129
PGS003133	Thinness	HP:0002754	Osteomyelitis	5	4.3764e-05	0.000976422	0.0448207	0.964254	0.407303	0.9639	0.736129
PGS001379	Body surface area	HP:0000717	Autism	283	-0.010511	0.00655646	-1.60315	0.109035	3.37618	0.1026	0.736132
PGS000223	Tumor necrosis factor receptor superfamily member 5 (CD40) serum levels	HP:0000572	Visual loss	5	0.000697224	0.000945704	0.737254	0.461041	0.155018	0.465	0.736147
PGS000259	Leptin (LEP) serum levels	HP:0000572	Visual loss	5	0.000674643	0.000945751	0.713341	0.475705	0.153553	0.4627	0.736147
PGS000266	Matrix metalloproteinase-12 (MMP-12) serum levels	HP:0000572	Visual loss	5	-0.000674063	0.000939638	-0.717364	0.47322	0.153796	0.4656	0.736147
PGS000326	Rheumatoid-factor-negative Polyarthritis (Juvenile Idiophatic Arthritis)	HP:0000572	Visual loss	5	-0.000620552	0.000944627	-0.656929	0.511291	0.150288	0.4651	0.736147
PGS001028	Diabetic eye disease	HP:0000572	Visual loss	5	0.000708824	0.000952844	0.743904	0.457009	0.155434	0.4628	0.736147
PGS001280	PE (time-to-event)	HP:0000572	Visual loss	5	-0.000695005	0.000929729	-0.747535	0.454815	0.155663	0.4614	0.736147
PGS001314	Acute myocardial infarction (time-to-event)	HP:0000572	Visual loss	5	0.000672036	0.000932473	0.720702	0.471164	0.153999	0.4615	0.736147
PGS001419	Mean FA in cingulum cingulate gyrus on FA skeleton (L)	HP:0000572	Visual loss	5	0.000702392	0.000965292	0.727648	0.466901	0.154424	0.4652	0.736147
PGS001557	Volume of grey matter in Frontal Operculum Cortex (L)	HP:0000572	Visual loss	5	-0.000696401	0.000942175	-0.739142	0.459894	0.155136	0.4623	0.736147
PGS002208	Monocyte percentage	HP:0000572	Visual loss	5	-0.00071865	0.000944928	-0.760534	0.447012	0.156491	0.4597	0.736147
PGS002278	Supranormal left ventricular ejection fraction	HP:0000572	Visual loss	5	0.000671024	0.000931216	0.720589	0.471233	0.153992	0.4654	0.736147
PGS002323	Eczema	HP:0000572	Visual loss	5	-0.000701552	0.000958126	-0.732212	0.464112	0.154705	0.4656	0.736147
PGS002730	LDL lowering in response to statin	HP:0000572	Visual loss	5	0.000678943	0.000938407	0.723506	0.469441	0.15417	0.4635	0.736147
PGS002782	nonHDL Cholesterol	HP:0000572	Visual loss	5	0.000671835	0.000924971	0.726331	0.467708	0.154343	0.4614	0.736147
PGS000333	Prostate cancer	HP:0025401	Staring gaze	17	-0.00254451	0.00172664	-1.47368	0.140701	0.243018	0.1417	0.736168
PGS001026	Forearm or wrist fracture	HP:0025401	Staring gaze	17	0.00260201	0.00176149	1.47716	0.139765	0.243453	0.1408	0.736168
PGS001779	Brugada syndrome	HP:0025401	Staring gaze	17	0.00259789	0.00175877	1.47711	0.139779	0.243446	0.1414	0.736168
PGS002055	Peripheral vascular disease, unspecified	HP:0025401	Staring gaze	17	-0.00253665	0.00170853	-1.48469	0.137758	0.244396	0.1402	0.736168
PGS000290	TNF-related apoptosis-inducing ligand (TRAIL) serum levels	HP:0009592	Astrocytoma	5	-0.000797669	0.000945163	-0.843949	0.398783	0.177197	0.3959	0.736227
PGS000998	Comparative body height at age 10	HP:0009592	Astrocytoma	5	-0.00079764	0.000941313	-0.84737	0.396875	0.177442	0.397	0.736227
PGS001251	Other interstitial pulmonary diseases (time-to-event)	HP:0009592	Astrocytoma	5	0.00077632	0.00091748	0.846144	0.397558	0.177354	0.3942	0.736227
PGS001786	Appendectomy	HP:0009592	Astrocytoma	5	0.000798119	0.000934388	0.854162	0.393101	0.17793	0.3948	0.736227
PGS002209	Morning/evening person (chronotype)	HP:0009592	Astrocytoma	5	0.000791369	0.000942506	0.839643	0.401193	0.176891	0.3964	0.736227
PGS000076	Kidney cancer	HP:0011787	Central hypothyroidism	7	-0.0010357	0.00113478	-0.912691	0.361498	0.19983	0.3579	0.736231
PGS000138	Lifetime Major Depressive Disorder	HP:0011787	Central hypothyroidism	7	-0.00102433	0.00110836	-0.924183	0.355485	0.200722	0.3553	0.736231
PGS000275	Platelet endothelial cell adhesion molecule (PECAM-1) serum levels	HP:0011787	Central hypothyroidism	7	0.00101888	0.00111102	0.917066	0.359202	0.200168	0.3558	0.736231
PGS000682	eGFR [ml/min/1.73m2]	HP:0011787	Central hypothyroidism	7	-0.00103205	0.00112214	-0.919713	0.357817	0.200374	0.3548	0.736231
PGS001233	Heart rate (AR)	HP:0011787	Central hypothyroidism	7	-0.00102578	0.00110642	-0.927116	0.353961	0.200951	0.3591	0.736231
PGS001675	WA ICVF in tract medial lemniscus (L)	HP:0011787	Central hypothyroidism	7	0.00100523	0.00108937	0.922765	0.356224	0.200611	0.3594	0.736231
PGS001722	WA L2 in tract inferior fronto-occipital fasciculus (R)	HP:0011787	Central hypothyroidism	7	-0.00103425	0.00111819	-0.924925	0.355099	0.20078	0.3533	0.736231
PGS002086	Diseases of hair and hair follicles	HP:0011787	Central hypothyroidism	7	-0.0010366	0.00113289	-0.915001	0.360284	0.200009	0.3571	0.736231
PGS002225	Snoring	HP:0011787	Central hypothyroidism	7	0.000994115	0.00110049	0.90334	0.366437	0.199113	0.3595	0.736231
PGS000681	Direct bilirubin [umol/L]	HP:0010535	Sleep apnea	28	-0.000562903	0.00222872	-0.252568	0.800624	0.299046	0.7985	0.736241
PGS000710	Myocardial infarction	HP:0010535	Sleep apnea	28	-0.00055272	0.00220039	-0.251192	0.801688	0.299017	0.7991	0.736241
PGS001754	WA MD in tract superior longitudinal fasciculus (L)	HP:0010535	Sleep apnea	28	0.000553464	0.00220716	0.250758	0.802023	0.299007	0.7998	0.736241
PGS002292	Keratoconus	HP:0010535	Sleep apnea	28	-0.000567031	0.00221562	-0.255924	0.798031	0.299118	0.7997	0.736241
PGS002269	Age-related macular degeneration	HP:0002910	Elevated hepatic transaminase	19	-0.00291436	0.0018202	-1.60113	0.109483	0.517673	0.1096	0.736242
PGS000285	Tissue factor (TF) serum levels	HP:0001276	Hypertonia	25	0.000155763	0.00209617	0.0743084	0.940771	0.221328	0.9386	0.736245
PGS000620	Cancer of brain	HP:0001276	Hypertonia	25	-0.000157089	0.00207539	-0.0756913	0.939671	0.221337	0.9395	0.736284
PGS001542	Volume of caudate (L)	HP:0006530	Abnormal pulmonary interstitial morphology	5	4.42745e-05	0.00094655	0.0467746	0.962697	0.210411	0.9624	0.736292
PGS001168	Trunk fat free mass	HP:0000790	Hematuria	6	0.0012346	0.00102885	1.19998	0.230266	0.373303	0.2317	0.736301
PGS000112	Reticulocyte fraction of red cells	HP:0010535	Sleep apnea	28	0.00043482	0.00219892	0.197743	0.843263	0.298	0.846	0.736311
PGS000205	Risk-taking tendency (4-domain principal component model)	HP:0010535	Sleep apnea	28	0.000520551	0.00220512	0.236065	0.813403	0.298704	0.8136	0.736311
PGS000231	C-X-C motif chemokine 16 (CXCL16) serum levels	HP:0010535	Sleep apnea	28	-0.000476216	0.0022143	-0.215064	0.829736	0.298303	0.8264	0.736311
PGS000232	C-X-C motif chemokine 6 (CXCL6) serum levels	HP:0010535	Sleep apnea	28	-0.000433845	0.00222375	-0.195096	0.845334	0.297956	0.849	0.736311
PGS000245	Proheparin-binding EGF-like growth factor (HB-EGF) serum levels	HP:0010535	Sleep apnea	28	-0.000486941	0.00224294	-0.217099	0.82815	0.29834	0.8281	0.736311
PGS000321	Serum testosterone levels	HP:0010535	Sleep apnea	28	0.000512214	0.00224709	0.227945	0.819708	0.298545	0.821	0.736311
PGS000469	Carcinoma in situ of skin	HP:0010535	Sleep apnea	28	0.000508675	0.00226271	0.224807	0.822149	0.298484	0.8242	0.736311
PGS000617	Cancer of eye	HP:0010535	Sleep apnea	28	-0.000464575	0.00219338	-0.211807	0.832276	0.298244	0.8311	0.736311
PGS000726	Cirrhosis	HP:0010535	Sleep apnea	28	-0.000451301	0.00220866	-0.204332	0.838112	0.298112	0.8453	0.736311
PGS000763	Hearing aid use	HP:0010535	Sleep apnea	28	0.000435106	0.0021981	0.197947	0.843104	0.298003	0.8418	0.736311
PGS000829	Body mass index (male)	HP:0010535	Sleep apnea	28	-0.000435169	0.00211867	-0.205397	0.837279	0.29813	0.8359	0.736311
PGS000840	Fasting Proinsulin	HP:0010535	Sleep apnea	28	0.000474435	0.00223589	0.212191	0.831976	0.298251	0.8363	0.736311
PGS000907	Major depressive disorder	HP:0010535	Sleep apnea	28	0.000500706	0.00219171	0.228455	0.819313	0.298554	0.8197	0.736311
PGS000925	Unspecified acute lower respiratory infection (time-to-event)	HP:0010535	Sleep apnea	28	-0.000504218	0.00221245	-0.2279	0.819744	0.298544	0.8258	0.736311
PGS001016	Sensitivity / hurt feelings	HP:0010535	Sleep apnea	28	0.000540838	0.0021923	0.246698	0.805163	0.298922	0.8009	0.736311
PGS001023	Disorders of mineral metabolism (time-to-event)	HP:0010535	Sleep apnea	28	0.000478421	0.00218738	0.218719	0.826888	0.29837	0.8393	0.736311
PGS001048	NSTEMI (algorithmically-defined)	HP:0010535	Sleep apnea	28	0.000421523	0.00218943	0.192527	0.847346	0.297913	0.8474	0.736311
PGS001110	Reactive arthropathies (time-to-event)	HP:0010535	Sleep apnea	28	0.000567601	0.00222829	0.254725	0.798958	0.299092	0.8016	0.736311
PGS001127	Never Smoker	HP:0010535	Sleep apnea	28	0.000538774	0.00221981	0.242712	0.80825	0.298839	0.8027	0.736311
PGS001131	Zoster [herpes zoster] (time-to-event)	HP:0010535	Sleep apnea	28	-0.000458183	0.00224704	-0.203905	0.838446	0.298105	0.833	0.736311
PGS001135	Arthritis (nos)	HP:0010535	Sleep apnea	28	-0.000467798	0.00224043	-0.208799	0.834623	0.29819	0.8334	0.736311
PGS001157	Impedance (right leg)	HP:0010535	Sleep apnea	28	0.000513205	0.00218212	0.235187	0.814084	0.298687	0.8071	0.736311
PGS001161	Whole body impedance	HP:0010535	Sleep apnea	28	0.000458831	0.00220493	0.208093	0.835174	0.298178	0.834	0.736311
PGS001242	Ankle spacing width (L)	HP:0010535	Sleep apnea	28	0.000531131	0.00218344	0.243254	0.80783	0.29885	0.8164	0.736311
PGS001251	Other interstitial pulmonary diseases (time-to-event)	HP:0010535	Sleep apnea	28	0.000445864	0.0021593	0.206486	0.836429	0.298149	0.8392	0.736311
PGS001303	Other cataract (time-to-event)	HP:0010535	Sleep apnea	28	-0.00041618	0.00220136	-0.189055	0.850066	0.297857	0.847	0.736311
PGS001337	Family history of breast cancer	HP:0010535	Sleep apnea	28	0.000511373	0.00221406	0.230967	0.817361	0.298603	0.8144	0.736311
PGS001352	Glycated haemoglobin levels (HbA1c)	HP:0010535	Sleep apnea	28	0.000493103	0.00222748	0.221372	0.824822	0.298419	0.8248	0.736311
PGS001375	Average heart rate	HP:0010535	Sleep apnea	28	0.000545952	0.0022144	0.246546	0.805281	0.298919	0.8058	0.736311
PGS001414	Lymphocyte %	HP:0010535	Sleep apnea	28	-0.000507249	0.00216461	-0.234337	0.814743	0.29867	0.8183	0.736311
PGS001471	Mean ICVF in middle cerebellar peduncle on FA skeleton	HP:0010535	Sleep apnea	28	-0.000422414	0.00220017	-0.191991	0.847765	0.297905	0.848	0.736311
PGS001489	Mean ICVF in superior longitudinal fasciculus on FA skeleton (R)	HP:0010535	Sleep apnea	28	0.000456742	0.00223102	0.204723	0.837806	0.298119	0.8391	0.736311
PGS001564	Volume of grey matter in Hippocampus (R)	HP:0010535	Sleep apnea	28	0.000492715	0.00224105	0.219859	0.826	0.298391	0.8259	0.736311
PGS001575	Volume of grey matter in Lateral Occipital Cortex, superior division (R)	HP:0010535	Sleep apnea	28	-0.000553685	0.00221507	-0.249963	0.802638	0.298991	0.805	0.736311
PGS001582	Volume of grey matter in Paracingulate Gyrus (R)	HP:0010535	Sleep apnea	28	-0.000425695	0.00220064	-0.193441	0.84663	0.297928	0.8468	0.736311
PGS001651	WA FA in tract forceps minor	HP:0010535	Sleep apnea	28	-0.000472984	0.00222378	-0.212694	0.831584	0.29826	0.8331	0.736311
PGS001663	WA ICVF in tract anterior thalamic radiation (L)	HP:0010535	Sleep apnea	28	0.000454045	0.00219579	0.206779	0.8362	0.298155	0.8364	0.736311
PGS001678	WA ICVF in tract parahippocampal part of cingulum (L)	HP:0010535	Sleep apnea	28	0.000509191	0.00218545	0.232992	0.815788	0.298643	0.8207	0.736311
PGS001680	WA ICVF in tract posterior thalamic radiation (L)	HP:0010535	Sleep apnea	28	-0.000436165	0.00222286	-0.196218	0.844457	0.297974	0.8399	0.736311
PGS001683	WA ICVF in tract superior longitudinal fasciculus (R)	HP:0010535	Sleep apnea	28	0.000521795	0.00222956	0.234035	0.814978	0.298664	0.8126	0.736311
PGS001688	WA ISOVF in tract acoustic radiation (L)	HP:0010535	Sleep apnea	28	0.000405562	0.00222582	0.182208	0.855435	0.297749	0.8495	0.736311
PGS001705	WA L1 in tract inferior fronto-occipital fasciculus (L)	HP:0010535	Sleep apnea	28	0.000526109	0.00227045	0.23172	0.816775	0.298618	0.808	0.736311
PGS001723	WA L2 in tract inferior longitudinal fasciculus (L)	HP:0010535	Sleep apnea	28	0.000460237	0.00224299	0.205189	0.837442	0.298127	0.8363	0.736311
PGS001752	WA MD in tract inferior longitudinal fasciculus (L)	HP:0010535	Sleep apnea	28	0.000445494	0.00224203	0.198701	0.842514	0.298016	0.846	0.736311
PGS002022	Nontoxic multinodular goiter	HP:0010535	Sleep apnea	28	-0.0005297	0.00220544	-0.240179	0.810212	0.298787	0.8118	0.736311
PGS002031	Disorders of iron metabolism	HP:0010535	Sleep apnea	28	0.000527988	0.00218744	0.241373	0.809287	0.298812	0.8171	0.736311
PGS002050	Atrial fibrillation and flutter	HP:0010535	Sleep apnea	28	-0.000530051	0.00226038	-0.234496	0.81462	0.298673	0.8136	0.736311
PGS002162	Creatinine (enzymatic) in urine	HP:0010535	Sleep apnea	28	0.000516108	0.00218995	0.235671	0.813708	0.298696	0.8181	0.736311
PGS002192	Potassium in urine	HP:0010535	Sleep apnea	28	-0.000448454	0.00224273	-0.199959	0.84153	0.298037	0.8435	0.736311
PGS002198	Urea	HP:0010535	Sleep apnea	28	0.00052155	0.00225501	0.231285	0.817114	0.29861	0.817	0.736311
PGS002201	Waist circumference	HP:0010535	Sleep apnea	28	0.000445994	0.00215751	0.206716	0.836249	0.298153	0.8338	0.736311
PGS002203	Lymphocyte percentage	HP:0010535	Sleep apnea	28	-0.00052531	0.00216598	-0.242528	0.808392	0.298835	0.8097	0.736311
PGS002320	Dermatologic diseases	HP:0010535	Sleep apnea	28	0.000466815	0.00221483	0.210768	0.833086	0.298225	0.83	0.736311
PGS002321	Diabetes (any type)	HP:0010535	Sleep apnea	28	0.000530331	0.00219528	0.241578	0.809128	0.298816	0.8089	0.736311
PGS002340	Mean Platelet Volume	HP:0010535	Sleep apnea	28	0.000470788	0.00222952	0.211161	0.83278	0.298232	0.8264	0.736311
PGS002350	Tanning	HP:0010535	Sleep apnea	28	-0.000464247	0.00224328	-0.20695	0.836067	0.298158	0.8335	0.736311
PGS003072	Systolic Blood Pressure	HP:0010535	Sleep apnea	28	0.000512535	0.00221041	0.231873	0.816656	0.298621	0.8135	0.736311
PGS003137	Total Cholesterol	HP:0010535	Sleep apnea	28	-0.000502374	0.00220708	-0.227619	0.819962	0.298538	0.8223	0.736311
PGS003389	Cervical cancer	HP:0010535	Sleep apnea	28	-0.00043407	0.00220669	-0.196706	0.844074	0.297982	0.8433	0.736311
PGS002271	Mitral valve prolapse	HP:0001601	Laryngomalacia	43	-0.000246941	0.00275687	-0.0895729	0.928634	0.269121	0.9271	0.736335
PGS001075	Usual walking pace	HP:0001649	Tachycardia	11	0.00271274	0.0013862	1.95696	0.0504701	0.326515	0.0499	0.736345
PGS000269	Myeloperoxidase (MPO) serum levels	HP:0000365	Hearing impairment	49	0.00358043	0.00289961	1.2348	0.217029	0.236464	0.2174	0.736353
PGS000652	Multiple myeloma	HP:0000365	Hearing impairment	49	0.00353779	0.00289752	1.22097	0.222219	0.235019	0.2222	0.736353
PGS000840	Fasting Proinsulin	HP:0000365	Hearing impairment	49	-0.00363318	0.00294545	-1.23349	0.217516	0.236327	0.2208	0.736353
PGS001103	Body fat percentage (left leg)	HP:0000365	Hearing impairment	49	0.00352039	0.00289075	1.21781	0.223417	0.234691	0.2222	0.736353
PGS001153	Folic acid or folate (Vitamin B9)	HP:0000365	Hearing impairment	49	0.00356536	0.00291414	1.22347	0.221274	0.235279	0.2181	0.736353
PGS001637	Volume of thalamus (L)	HP:0000365	Hearing impairment	49	-0.00361112	0.00293807	-1.22908	0.219164	0.235864	0.2189	0.736353
PGS002290	Uric acid level	HP:0000365	Hearing impairment	49	0.00363071	0.00297105	1.22203	0.221819	0.235129	0.2224	0.736353
PGS002350	Tanning	HP:0000365	Hearing impairment	49	0.00362385	0.00295521	1.22626	0.220224	0.23557	0.2202	0.736353
PGS001699	WA ISOVF in tract superior longitudinal fasciculus (R)	HP:0040197	Encephalomalacia	6	0.0011748	0.00104187	1.12759	0.259606	0.26166	0.2671	0.736357
PGS001447	Mean FA in tapetum on FA skeleton (L)	HP:0000646	Amblyopia	24	-0.000766776	0.00207299	-0.369889	0.711498	0.336849	0.7085	0.736429
PGS001651	WA FA in tract forceps minor	HP:0000646	Amblyopia	24	-0.000729282	0.00206018	-0.353989	0.723378	0.336362	0.7091	0.736429
PGS001109	Vasomotor and allergic rhinitis (time-to-event)	HP:0001382	Joint hypermobility	113	-0.000144903	0.00434547	-0.0333458	0.973402	1.24928	0.9749	0.73644
PGS001174	Cholelithiasis (time-to-event)	HP:0001382	Joint hypermobility	113	-0.00012779	0.00436415	-0.0292818	0.976642	1.24927	0.9746	0.73644
PGS002039	Other peripheral nerve disorders	HP:0001382	Joint hypermobility	113	-0.000117525	0.00429841	-0.0273414	0.97819	1.24926	0.9763	0.73644
PGS002193	Pulse rate, automated reading	HP:0001382	Joint hypermobility	113	0.000126287	0.00426306	0.0296235	0.97637	1.24927	0.9765	0.73644
PGS002213	Neuroticism score	HP:0001382	Joint hypermobility	113	-0.000144125	0.00436339	-0.0330305	0.973653	1.24928	0.9727	0.73644
PGS002261	Neuroblastoma	HP:0001382	Joint hypermobility	113	0.0001336	0.00439987	0.0303646	0.975779	1.24927	0.9758	0.73644
PGS001292	Family history of prostate cancer	HP:0100280	Crohn's disease	20	0.000871501	0.00189427	0.460072	0.645507	0.303899	0.6374	0.736452
PGS001351	Fasting insulin	HP:0100280	Crohn's disease	20	0.000886713	0.00187942	0.471801	0.637112	0.304361	0.6368	0.736452
PGS001387	Degree bothered by urinary frequency/bladder irritability in the last 3 months	HP:0100280	Crohn's disease	20	-0.000902018	0.00186043	-0.484845	0.627831	0.304889	0.6384	0.736452
PGS001507	Median T2star in caudate (L)	HP:0100280	Crohn's disease	20	0.000892189	0.00188247	0.473947	0.635582	0.304447	0.6404	0.736452
PGS002153	General happiness with own health	HP:0100280	Crohn's disease	20	-0.000863327	0.00187644	-0.460087	0.645496	0.3039	0.6402	0.736452
PGS002813	Visceral adipose tissue volumes adjusted for BMI and height	HP:0100280	Crohn's disease	20	0.000896225	0.00188165	0.476298	0.633906	0.304542	0.6393	0.736452
PGS000223	Tumor necrosis factor receptor superfamily member 5 (CD40) serum levels	HP:0001337	Tremor	38	-0.00451238	0.00258618	-1.74481	0.0811479	0.368004	0.0856	0.736462
PGS000681	Direct bilirubin [umol/L]	HP:0001337	Tremor	38	-0.00442661	0.00259002	-1.7091	0.0875631	0.362777	0.0821	0.736462
PGS000931	Blood clot or deep vein thrombosis (diagnosed by doctor)	HP:0001337	Tremor	38	0.00436973	0.00256461	1.70386	0.0885393	0.362018	0.0869	0.736462
PGS001347	Family history of Alzheimer's/dementia	HP:0001337	Tremor	38	0.00463596	0.00266405	1.74019	0.0819552	0.367322	0.0816	0.736462
PGS001368	6mm weak meridian (R)	HP:0001337	Tremor	38	-0.00454047	0.00255194	-1.77922	0.0753314	0.373145	0.0779	0.736462
PGS001516	Other diseases of intestine (time-to-event)	HP:0001337	Tremor	38	-0.00464371	0.00265066	-1.75191	0.0799196	0.369056	0.0783	0.736462
PGS001560	Volume of grey matter in Frontal Pole (L)	HP:0001337	Tremor	38	0.00437521	0.00258167	1.69472	0.0902595	0.360702	0.086	0.736462
PGS001645	WA FA in tract anterior thalamic radiation (L)	HP:0001337	Tremor	38	-0.00436462	0.00253723	-1.72023	0.0855215	0.364394	0.087	0.736462
PGS001663	WA ICVF in tract anterior thalamic radiation (L)	HP:0001337	Tremor	38	-0.00435365	0.00255176	-1.70614	0.0881137	0.362347	0.087	0.736462
PGS001664	WA ICVF in tract anterior thalamic radiation (R)	HP:0001337	Tremor	38	-0.00444867	0.00256518	-1.73425	0.0830037	0.366448	0.079	0.736462
PGS001688	WA ISOVF in tract acoustic radiation (L)	HP:0001337	Tremor	38	0.00452529	0.00258656	1.74954	0.080328	0.368705	0.0841	0.736462
PGS001753	WA MD in tract inferior longitudinal fasciculus (R)	HP:0001337	Tremor	38	0.00448607	0.00257357	1.74314	0.0814399	0.367757	0.0829	0.736462
PGS001761	WA MO in tract middle cerebellar peduncle	HP:0001337	Tremor	38	0.00445124	0.00257061	1.73159	0.0834771	0.366056	0.0837	0.736462
PGS002159	Aspartate aminotransferase	HP:0001337	Tremor	38	0.00458355	0.00256437	1.7874	0.0740004	0.374381	0.0793	0.736462
PGS003043	Polyunsatturated Fatty Acids	HP:0001337	Tremor	38	0.00453075	0.00258137	1.75517	0.0793592	0.369542	0.0818	0.736462
PGS003335	Bladder cancer	HP:0001337	Tremor	38	0.00438955	0.00256838	1.70907	0.0875691	0.362772	0.0801	0.736462
PGS001364	6mm cylindrical power angle (L)	HP:0012734	Ketotic hypoglycemia	5	0.0012666	0.000938672	1.34935	0.177353	0.299364	0.179	0.736466
PGS001628	Volume of grey matter in VIIIb Cerebellum (R)	HP:0012734	Ketotic hypoglycemia	5	0.00129034	0.000955366	1.35062	0.176947	0.299508	0.1795	0.736466
PGS000017	Inflammatory bowel disease	HP:0005681	Juvenile rheumatoid arthritis	17	-0.000837023	0.00173163	-0.483374	0.628875	0.400214	0.6269	0.736472
PGS000069	Serous epithelial ovarian cancer	HP:0005681	Juvenile rheumatoid arthritis	17	0.000813722	0.0017214	0.472708	0.636465	0.399784	0.638	0.736472
PGS000089	Basophil percentage of white cells	HP:0005681	Juvenile rheumatoid arthritis	17	0.000783453	0.00170966	0.45825	0.646815	0.399215	0.6475	0.736472
PGS000279	Receptor for advanced glycosylation end products (RAGE) serum levels	HP:0005681	Juvenile rheumatoid arthritis	17	-0.00086687	0.00175468	-0.494033	0.621329	0.400655	0.6319	0.736472
PGS000294	Vascular endothelial growth factor A (VEGF-A) serum levels	HP:0005681	Juvenile rheumatoid arthritis	17	0.000817284	0.00175541	0.465579	0.64156	0.399501	0.6432	0.736472
PGS000295	Vascular endothelial growth factor D (VEGF-D) serum levels	HP:0005681	Juvenile rheumatoid arthritis	17	-0.000835071	0.00172151	-0.485079	0.627665	0.400284	0.633	0.736472
PGS000384	Malignant neoplasm of rectum, rectosigmoid junction, and anus	HP:0005681	Juvenile rheumatoid arthritis	17	-0.000856771	0.00173619	-0.493476	0.621722	0.400631	0.6225	0.736472
PGS000395	Cancer of bronchus; lung	HP:0005681	Juvenile rheumatoid arthritis	17	0.000828428	0.00169945	0.487469	0.625971	0.400382	0.6289	0.736472
PGS000442	Other non-epithelial cancer of skin	HP:0005681	Juvenile rheumatoid arthritis	17	-0.000829927	0.00176458	-0.470324	0.638167	0.399689	0.6442	0.736472
PGS000877	Insulin resistance	HP:0005681	Juvenile rheumatoid arthritis	17	0.000772036	0.00171249	0.450828	0.652155	0.39893	0.6563	0.736472
PGS000931	Blood clot or deep vein thrombosis (diagnosed by doctor)	HP:0005681	Juvenile rheumatoid arthritis	17	0.000832858	0.00172271	0.48346	0.628814	0.400218	0.6267	0.736472
PGS000959	Connective tissue disorder	HP:0005681	Juvenile rheumatoid arthritis	17	0.000869945	0.00175232	0.496452	0.619622	0.400756	0.6146	0.736472
PGS001003	Number of medications taken	HP:0005681	Juvenile rheumatoid arthritis	17	0.000840324	0.00171037	0.49131	0.623253	0.400541	0.6259	0.736472
PGS001011	Viral warts (time-to-event)	HP:0005681	Juvenile rheumatoid arthritis	17	-0.00079649	0.0017212	-0.462753	0.643584	0.39939	0.6156	0.736472
PGS001106	Percentage of right arm fat	HP:0005681	Juvenile rheumatoid arthritis	17	0.000755482	0.00172195	0.438736	0.660893	0.398476	0.6512	0.736472
PGS001169	Whole body fat free mass	HP:0005681	Juvenile rheumatoid arthritis	17	0.000772655	0.00171616	0.450223	0.652591	0.398907	0.6511	0.736472
PGS001257	Childhood sunburn	HP:0005681	Juvenile rheumatoid arthritis	17	0.000865579	0.00172487	0.501823	0.615838	0.400982	0.6194	0.736472
PGS001309	Other rheumatoid arthritis (time-to-event)	HP:0005681	Juvenile rheumatoid arthritis	17	-0.000784027	0.00174561	-0.449142	0.65337	0.398866	0.6556	0.736472
PGS001358	3mm cylindrical power (R)	HP:0005681	Juvenile rheumatoid arthritis	17	-0.000811575	0.00172094	-0.471588	0.637264	0.399739	0.6342	0.736472
PGS001374	Age stopped smoking	HP:0005681	Juvenile rheumatoid arthritis	17	0.000783136	0.00173771	0.450671	0.652268	0.398924	0.6544	0.736472
PGS001404	Heel bone mineral density (BMD) (R)	HP:0005681	Juvenile rheumatoid arthritis	17	0.000796286	0.0017695	0.450005	0.652748	0.398899	0.6482	0.736472
PGS001430	Mean FA in posterior limb of internal capsule on FA skeleton (L)	HP:0005681	Juvenile rheumatoid arthritis	17	-0.000815157	0.00171068	-0.47651	0.633755	0.399936	0.6321	0.736472
PGS001431	Mean FA in posterior limb of internal capsule on FA skeleton (R)	HP:0005681	Juvenile rheumatoid arthritis	17	0.000753431	0.00173675	0.433816	0.664462	0.398294	0.6531	0.736472
PGS001452	Mean ICVF in anterior limb of internal capsule on FA skeleton (L)	HP:0005681	Juvenile rheumatoid arthritis	17	-0.00084548	0.00174635	-0.484142	0.62833	0.400246	0.6212	0.736472
PGS001456	Mean ICVF in cerebral peduncle on FA skeleton (R)	HP:0005681	Juvenile rheumatoid arthritis	17	-0.00075328	0.001727	-0.436178	0.662747	0.398381	0.6573	0.736472
PGS001491	Mean ICVF in uncinate fasciculus on FA skeleton (L)	HP:0005681	Juvenile rheumatoid arthritis	17	0.000836796	0.00172379	0.485441	0.627409	0.400299	0.6231	0.736472
PGS001499	Mean ISOVF in fornix on FA skeleton	HP:0005681	Juvenile rheumatoid arthritis	17	0.000837314	0.00173938	0.481388	0.630285	0.400134	0.6256	0.736472
PGS001509	Median T2star in pallidum (L)	HP:0005681	Juvenile rheumatoid arthritis	17	0.000803272	0.00172108	0.466726	0.640739	0.399546	0.641	0.736472
PGS001558	Volume of grey matter in Frontal Orbital Cortex (L)	HP:0005681	Juvenile rheumatoid arthritis	17	0.000792503	0.00171391	0.462396	0.64384	0.399376	0.6494	0.736472
PGS001560	Volume of grey matter in Frontal Pole (L)	HP:0005681	Juvenile rheumatoid arthritis	17	-0.000760144	0.00173417	-0.438333	0.661185	0.398461	0.6523	0.736472
PGS001562	Volume of grey matter in Heschl's Gyrus (includes H1 and H2) (R)	HP:0005681	Juvenile rheumatoid arthritis	17	0.000769395	0.00173323	0.443907	0.65715	0.398669	0.6571	0.736472
PGS001573	Volume of grey matter in IX Cerebellum (R)	HP:0005681	Juvenile rheumatoid arthritis	17	0.000843978	0.00171228	0.492898	0.62213	0.400607	0.6238	0.736472
PGS001593	Volume of grey matter in Putamen (L)	HP:0005681	Juvenile rheumatoid arthritis	17	-0.000848978	0.0017126	-0.495725	0.620134	0.400725	0.6182	0.736472
PGS001597	Volume of grey matter in Superior Frontal Gyrus (L)	HP:0005681	Juvenile rheumatoid arthritis	17	0.000763517	0.0016845	0.453259	0.650404	0.399023	0.6461	0.736472
PGS001616	Volume of grey matter in Vermis VI Cerebellum	HP:0005681	Juvenile rheumatoid arthritis	17	0.000826067	0.00173479	0.476178	0.633992	0.399923	0.6384	0.736472
PGS001622	Volume of grey matter in VI Cerebellum (R)	HP:0005681	Juvenile rheumatoid arthritis	17	0.000785078	0.00173479	0.45255	0.650914	0.398996	0.6596	0.736472
PGS001623	Volume of grey matter in VIIb Cerebellum (L)	HP:0005681	Juvenile rheumatoid arthritis	17	-0.00075803	0.00172972	-0.43824	0.661252	0.398457	0.6584	0.736472
PGS001626	Volume of grey matter in VIIIa Cerebellum (R)	HP:0005681	Juvenile rheumatoid arthritis	17	0.000754021	0.00171855	0.438753	0.66088	0.398476	0.6574	0.736472
PGS001635	Volume of putamen (L)	HP:0005681	Juvenile rheumatoid arthritis	17	0.000761307	0.00171439	0.444069	0.657033	0.398675	0.6524	0.736472
PGS001638	Volume of thalamus (R)	HP:0005681	Juvenile rheumatoid arthritis	17	-0.000805608	0.00175098	-0.460091	0.645493	0.399287	0.6358	0.736472
PGS001696	WA ISOVF in tract inferior longitudinal fasciculus (R)	HP:0005681	Juvenile rheumatoid arthritis	17	-0.000778773	0.00171435	-0.454269	0.649677	0.399062	0.6494	0.736472
PGS001751	WA MD in tract inferior fronto-occipital fasciculus (R)	HP:0005681	Juvenile rheumatoid arthritis	17	-0.000792305	0.00171881	-0.46096	0.64487	0.39932	0.646	0.736472
PGS001770	WA OD in tract superior longitudinal fasciculus (R)	HP:0005681	Juvenile rheumatoid arthritis	17	-0.000768046	0.00173025	-0.443893	0.657161	0.398668	0.6562	0.736472
PGS002029	Disorders of lipoid metabolism	HP:0005681	Juvenile rheumatoid arthritis	17	-0.000769893	0.00169434	-0.454391	0.649589	0.399066	0.6457	0.736472
PGS002050	Atrial fibrillation and flutter	HP:0005681	Juvenile rheumatoid arthritis	17	0.000771969	0.00176451	0.437497	0.661791	0.39843	0.6522	0.736472
PGS002059	Circulatory disease NEC	HP:0005681	Juvenile rheumatoid arthritis	17	-0.000863321	0.00171162	-0.50439	0.614035	0.401091	0.6125	0.736472
PGS002075	Urinary calculus	HP:0005681	Juvenile rheumatoid arthritis	17	-0.000820468	0.00172193	-0.476481	0.633776	0.399935	0.6297	0.736472
PGS002077	Endometriosis	HP:0005681	Juvenile rheumatoid arthritis	17	-0.000840727	0.00176599	-0.476066	0.634071	0.399918	0.6401	0.736472
PGS002080	Rhesus isoimmunization in pregnancy	HP:0005681	Juvenile rheumatoid arthritis	17	0.000820935	0.00174705	0.469897	0.638472	0.399672	0.6261	0.736472
PGS002096	Abdominal pain	HP:0005681	Juvenile rheumatoid arthritis	17	0.000876046	0.00173445	0.505085	0.613546	0.401121	0.618	0.736472
PGS002201	Waist circumference	HP:0005681	Juvenile rheumatoid arthritis	17	-0.000768352	0.0016842	-0.456211	0.64828	0.399136	0.648	0.736472
PGS002207	Mean corpuscular volume	HP:0005681	Juvenile rheumatoid arthritis	17	0.000864423	0.00172151	0.50213	0.615623	0.400995	0.626	0.736472
PGS002218	Overall health rating	HP:0005681	Juvenile rheumatoid arthritis	17	-0.000882849	0.00171385	-0.515125	0.606514	0.401554	0.6126	0.736472
PGS002224	Sitting height	HP:0005681	Juvenile rheumatoid arthritis	17	0.000807124	0.00174279	0.463122	0.643319	0.399405	0.6408	0.736472
PGS002227	Mean sphered cell volume	HP:0005681	Juvenile rheumatoid arthritis	17	0.000834737	0.00172348	0.484331	0.628196	0.400254	0.6253	0.736472
PGS002342	Neuroticism	HP:0005681	Juvenile rheumatoid arthritis	17	-0.000757323	0.00172812	-0.438235	0.661256	0.398457	0.6596	0.736472
PGS002726	Multiple sclerosis	HP:0005681	Juvenile rheumatoid arthritis	17	-0.000850906	0.00172558	-0.493113	0.621979	0.400616	0.6333	0.736472
PGS002747	Gastrointestinal cancer	HP:0005681	Juvenile rheumatoid arthritis	17	-0.000858385	0.00172758	-0.496873	0.619325	0.400773	0.6203	0.736472
PGS002782	nonHDL Cholesterol	HP:0005681	Juvenile rheumatoid arthritis	17	-0.000859885	0.00169914	-0.50607	0.612855	0.401163	0.6136	0.736472
PGS003092	Type 2 Diabetes	HP:0005681	Juvenile rheumatoid arthritis	17	-0.000806105	0.0016976	-0.474849	0.634938	0.399869	0.6277	0.736472
PGS003387	Esophageal adenocarcinoma or Barrett‚Äôs esophagus	HP:0005681	Juvenile rheumatoid arthritis	17	0.000799234	0.00171821	0.465155	0.641863	0.399484	0.6332	0.736472
PGS001679	WA ICVF in tract parahippocampal part of cingulum (R)	HP:0010886	Osteochondritis dissecans	18	-0.00143328	0.00175661	-0.815932	0.414621	0.117655	0.4177	0.736473
PGS002333	High Light Scatter Reticulocyte Count	HP:0010886	Osteochondritis dissecans	18	-0.00141651	0.0017653	-0.802422	0.422389	0.116729	0.4182	0.736473
PGS000197	Spondyloarthroparthy	HP:0001880	Eosinophilia	8	-0.0003149	0.00119636	-0.263215	0.792408	0.707303	0.7893	0.736473
PGS000106	Neutrophil percentage of white cells	HP:0002007	Frontal bossing	7	0.00117214	0.00108202	1.08329	0.278791	0.248641	0.2777	0.736479
PGS000261	Membrane-bound aminopeptidase P (mAmP) serum levels	HP:0002007	Frontal bossing	7	0.00121194	0.00111416	1.08776	0.276814	0.249051	0.2831	0.736479
PGS000283	Spondin-1 (SPON1) serum levels	HP:0002007	Frontal bossing	7	-0.00120483	0.00111859	-1.07709	0.28155	0.248076	0.281	0.736479
PGS000710	Myocardial infarction	HP:0002007	Frontal bossing	7	0.00121025	0.00110537	1.09488	0.27368	0.249707	0.2852	0.736479
PGS000819	Diabetic retinopathy	HP:0002007	Frontal bossing	7	0.00117972	0.00108801	1.08429	0.278345	0.248733	0.2771	0.736479
PGS001009	PEF	HP:0002007	Frontal bossing	7	-0.0012578	0.00112309	-1.11995	0.262851	0.25205	0.2704	0.736479
PGS001013	Macular degeneration	HP:0002007	Frontal bossing	7	-0.0012358	0.00111494	-1.10841	0.267799	0.250965	0.2729	0.736479
PGS001081	JC VP1 antigen for Human Polyomavirus JCV	HP:0002007	Frontal bossing	7	-0.00119626	0.00111074	-1.07699	0.281593	0.248068	0.2864	0.736479
PGS001109	Vasomotor and allergic rhinitis (time-to-event)	HP:0002007	Frontal bossing	7	0.00123645	0.00111204	1.11188	0.266302	0.25129	0.271	0.736479
PGS001115	Paracetamol use self-reported	HP:0002007	Frontal bossing	7	0.00118527	0.00111176	1.06613	0.286475	0.247085	0.2819	0.736479
PGS001120	Right hand grip strength	HP:0002007	Frontal bossing	7	-0.00120287	0.00112013	-1.07386	0.282993	0.247784	0.2853	0.736479
PGS001296	Insulin-dependent diabetes mellitus (time-to-event)	HP:0002007	Frontal bossing	7	0.00119137	0.00110432	1.07883	0.280775	0.248234	0.2794	0.736479
PGS001361	3mm strong meridian angle (L)	HP:0002007	Frontal bossing	7	0.00122642	0.0011265	1.0887	0.276396	0.249138	0.2768	0.736479
PGS001401	Health satisfaction	HP:0002007	Frontal bossing	7	-0.00120209	0.00111157	-1.08143	0.279614	0.248472	0.2819	0.736479
PGS001416	Mean FA in anterior limb of internal capsule on FA skeleton (R)	HP:0002007	Frontal bossing	7	0.00123985	0.00113486	1.09252	0.274718	0.249489	0.2726	0.736479
PGS001436	Mean FA in sagittal stratum on FA skeleton (L)	HP:0002007	Frontal bossing	7	0.00123064	0.00112629	1.09265	0.274658	0.249501	0.2739	0.736479
PGS001437	Mean FA in sagittal stratum on FA skeleton (R)	HP:0002007	Frontal bossing	7	0.00123306	0.00113317	1.08816	0.276637	0.249087	0.2832	0.736479
PGS001444	Mean FA in superior fronto-occipital fasciculus on FA skeleton (R)	HP:0002007	Frontal bossing	7	0.00122479	0.00110004	1.11341	0.265644	0.251434	0.2644	0.736479
PGS001460	Mean ICVF in cingulum hippocampus on FA skeleton (R)	HP:0002007	Frontal bossing	7	0.00118857	0.00110474	1.07589	0.282088	0.247967	0.2772	0.736479
PGS001481	Mean ICVF in sagittal stratum on FA skeleton (R)	HP:0002007	Frontal bossing	7	0.00123244	0.00111907	1.1013	0.270877	0.250302	0.2748	0.736479
PGS001485	Mean ICVF in superior corona radiata on FA skeleton (R)	HP:0002007	Frontal bossing	7	0.00121234	0.00109976	1.10236	0.270417	0.250401	0.2731	0.736479
PGS001550	Volume of grey matter in Cingulate Gyrus, anterior division (L)	HP:0002007	Frontal bossing	7	-0.00119043	0.00111153	-1.07099	0.284284	0.247523	0.2811	0.736479
PGS001606	Volume of grey matter in Temporal Pole (L)	HP:0002007	Frontal bossing	7	-0.00123847	0.00111626	-1.10949	0.267333	0.251066	0.2707	0.736479
PGS001617	Volume of grey matter in Vermis VIIb Cerebellum	HP:0002007	Frontal bossing	7	-0.00117975	0.00113801	-1.03667	0.299994	0.244471	0.285	0.736479
PGS001721	WA L2 in tract inferior fronto-occipital fasciculus (L)	HP:0002007	Frontal bossing	7	-0.00121313	0.00112105	-1.08214	0.2793	0.248537	0.2816	0.736479
PGS001736	WA L3 in tract inferior fronto-occipital fasciculus (R)	HP:0002007	Frontal bossing	7	-0.00124303	0.00111987	-1.10998	0.267122	0.251111	0.2667	0.736479
PGS001758	WA MD in tract uncinate fasciculus (R)	HP:0002007	Frontal bossing	7	-0.00119521	0.00110491	-1.08173	0.279483	0.248499	0.2778	0.736479
PGS001768	WA OD in tract medial lemniscus (L)	HP:0002007	Frontal bossing	7	0.00118135	0.00110469	1.0694	0.284997	0.24738	0.2829	0.736479
PGS001985	logMAR in round (left/right)	HP:0002007	Frontal bossing	7	-0.00123643	0.00112484	-1.0992	0.271791	0.250107	0.2774	0.736479
PGS002062	Chronic airway obstruction	HP:0002007	Frontal bossing	7	-0.00120035	0.00111282	-1.07866	0.280849	0.248219	0.2803	0.736479
PGS002208	Monocyte percentage	HP:0002007	Frontal bossing	7	-0.0012588	0.00111704	-1.1269	0.2599	0.252709	0.2615	0.736479
PGS002269	Age-related macular degeneration	HP:0002007	Frontal bossing	7	-0.00122783	0.0011091	-1.10705	0.268384	0.250838	0.2693	0.736479
PGS002351	Thyroid (self-reported conditions)	HP:0002007	Frontal bossing	7	-0.00120036	0.00111021	-1.0812	0.279717	0.248451	0.2796	0.736479
PGS002767	Knee osteoarthritis	HP:0002007	Frontal bossing	7	-0.0012277	0.00110269	-1.11337	0.265663	0.25143	0.2774	0.736479
PGS003092	Type 2 Diabetes	HP:0002007	Frontal bossing	7	0.00120673	0.00109245	1.10461	0.269442	0.25061	0.2667	0.736479
PGS003282	Cystatin C	HP:0002007	Frontal bossing	7	-0.00121008	0.00112271	-1.07782	0.281224	0.248143	0.286	0.736479
PGS001156	Impedance (right arm)	HP:0010535	Sleep apnea	28	0.000390911	0.00218806	0.178656	0.858223	0.297695	0.8506	0.736535
PGS000017	Inflammatory bowel disease	HP:0011344	Severe global developmental delay	14	0.00245091	0.00157349	1.55762	0.119457	0.264296	0.1186	0.73654
PGS000069	Serous epithelial ovarian cancer	HP:0011344	Severe global developmental delay	14	-0.00277062	0.00156396	-1.77154	0.0765998	0.294364	0.0781	0.73654
PGS000089	Basophil percentage of white cells	HP:0011344	Severe global developmental delay	14	0.00266511	0.00155336	1.71571	0.0863457	0.286146	0.0804	0.73654
PGS000103	Monocyte percentage of white cells	HP:0011344	Severe global developmental delay	14	0.0026839	0.00158909	1.68895	0.0913599	0.2823	0.0921	0.73654
PGS000138	Lifetime Major Depressive Disorder	HP:0011344	Severe global developmental delay	14	-0.00244223	0.00156465	-1.56088	0.118685	0.264726	0.1245	0.73654
PGS000197	Spondyloarthroparthy	HP:0011344	Severe global developmental delay	14	-0.00255158	0.00158409	-1.61076	0.107366	0.271406	0.1088	0.73654
PGS000219	Ovarian cancer-related tumor marker CA 125 (CA-125) serum levels	HP:0011344	Severe global developmental delay	14	-0.00235693	0.00157093	-1.50034	0.133659	0.256898	0.1285	0.73654
PGS000235	Epidermal growth factor (EGF) serum levels	HP:0011344	Severe global developmental delay	14	-0.00242222	0.00161563	-1.49924	0.133945	0.256758	0.1369	0.73654
PGS000237	Fatty acid-binding protein, adipocyte (FABP4) serum levels	HP:0011344	Severe global developmental delay	14	0.00238424	0.00155933	1.52902	0.126393	0.260567	0.1291	0.73654
PGS000291	TNF-related apoptosis-inducing ligand receptor 2 (TRAIL-R2) serum levels	HP:0011344	Severe global developmental delay	14	0.00238947	0.00154221	1.54938	0.121424	0.263214	0.122	0.73654
PGS000293	Urokinase plasminogen activator surface receptor (U-PAR) serum levels	HP:0011344	Severe global developmental delay	14	0.00258544	0.0015646	1.65246	0.0985738	0.277152	0.1012	0.73654
PGS000324	Enthesitis-related Juvenile Idiophatic Arthritis	HP:0011344	Severe global developmental delay	14	0.00302526	0.0016086	1.88068	0.0601386	0.311185	0.0437	0.73654
PGS000333	Prostate cancer	HP:0011344	Severe global developmental delay	14	0.00247403	0.00156771	1.57812	0.114671	0.267011	0.1197	0.73654
PGS000351	Invasive epithelial ovarian cancer	HP:0011344	Severe global developmental delay	14	-0.00260654	0.00156419	-1.66638	0.0957696	0.279103	0.0922	0.73654
PGS000352	High grade serous ovarian cancer	HP:0011344	Severe global developmental delay	14	-0.00268207	0.00156143	-1.71771	0.0859811	0.286435	0.0874	0.73654
PGS000366	Cancer of esophagus	HP:0011344	Severe global developmental delay	14	-0.00231606	0.00157834	-1.4674	0.142399	0.252769	0.1355	0.73654
PGS000405	Skin cancer	HP:0011344	Severe global developmental delay	14	0.00259632	0.0015964	1.62636	0.104006	0.273539	0.1019	0.73654
PGS000446	Basal cell carcinoma	HP:0011344	Severe global developmental delay	14	0.00250413	0.00159187	1.57308	0.115834	0.26634	0.1183	0.73654
PGS000584	Cancer of prostate	HP:0011344	Severe global developmental delay	14	0.00232722	0.00158763	1.46585	0.142823	0.252576	0.1381	0.73654
PGS000656	Non-alcoholic fatty liver disease activity score	HP:0011344	Severe global developmental delay	14	-0.00293755	0.00155279	-1.89179	0.058641	0.312954	0.0619	0.73654
PGS000769	Response to bronchodilator (albutamol)	HP:0011344	Severe global developmental delay	14	0.00234578	0.0015805	1.4842	0.137889	0.254863	0.1368	0.73654
PGS000861	Urine Albumin-to-Creatinine ratio	HP:0011344	Severe global developmental delay	14	-0.00234888	0.00159435	-1.47325	0.140816	0.253495	0.1373	0.73654
PGS000879	Intraocular pressure	HP:0011344	Severe global developmental delay	14	-0.00244564	0.00156407	-1.56364	0.118036	0.265089	0.117	0.73654
PGS000909	Headache	HP:0011344	Severe global developmental delay	14	0.00287261	0.00155895	1.84266	0.0655034	0.305213	0.0674	0.73654
PGS000924	Disorders of porphyrin and bilirubin metabolism (time-to-event)	HP:0011344	Severe global developmental delay	14	-0.00269086	0.00158843	-1.69403	0.0903903	0.283026	0.093	0.73654
PGS000930	Blood clot (diagnosed by doctor)	HP:0011344	Severe global developmental delay	14	-0.00269049	0.00156206	-1.7224	0.0851278	0.287117	0.0856	0.73654
PGS000957	Essential (primary hypertension) (time-to-event)	HP:0011344	Severe global developmental delay	14	-0.00269014	0.00153827	-1.74881	0.0804533	0.290987	0.0834	0.73654
PGS000958	Essential hypertension	HP:0011344	Severe global developmental delay	14	-0.00279174	0.00154074	-1.81194	0.0701219	0.300475	0.0636	0.73654
PGS000959	Connective tissue disorder	HP:0011344	Severe global developmental delay	14	-0.00245679	0.00159232	-1.5429	0.122989	0.262368	0.1246	0.73654
PGS000972	Microalbumin [> 40 mg/L]	HP:0011344	Severe global developmental delay	14	-0.00285351	0.00159528	-1.78872	0.0737872	0.296947	0.0734	0.73654
PGS000995	Dentures	HP:0011344	Severe global developmental delay	14	0.00240968	0.0015818	1.52338	0.127797	0.25984	0.1304	0.73654
PGS001003	Number of medications taken	HP:0011344	Severe global developmental delay	14	-0.00274754	0.00155395	-1.7681	0.0771738	0.29385	0.0771	0.73654
PGS001014	Other disorders of pancreatic internal secretion (time-to-event)	HP:0011344	Severe global developmental delay	14	-0.00273307	0.00156475	-1.74665	0.0808278	0.290668	0.0815	0.73654
PGS001021	Feelings of worry or anxiety	HP:0011344	Severe global developmental delay	14	0.00318529	0.00158557	2.00893	0.044658	0.33223	0.0406	0.73654
PGS001025	Nonrheumatic aortic valve disorders (time-to-event)	HP:0011344	Severe global developmental delay	14	-0.00239197	0.00157614	-1.51761	0.129247	0.259099	0.1282	0.73654
PGS001030	Pulmonary fibrosis	HP:0011344	Severe global developmental delay	14	0.00259354	0.00152716	1.69827	0.0895874	0.283633	0.0868	0.73654
PGS001043	Hyperthyroidism, thyrotoxicosis	HP:0011344	Severe global developmental delay	14	-0.00306608	0.00157648	-1.94489	0.0519069	0.321549	0.0527	0.73654
PGS001049	Risk taking behaviour	HP:0011344	Severe global developmental delay	14	-0.0026468	0.00155242	-1.70495	0.0883355	0.284592	0.0864	0.73654
PGS001050	Diaphragmatic hernia (time-to-event)	HP:0011344	Severe global developmental delay	14	-0.0032445	0.00157743	-2.05683	0.0398124	0.340442	0.0434	0.73654
PGS001075	Usual walking pace	HP:0011344	Severe global developmental delay	14	0.00263471	0.00156321	1.68546	0.0920324	0.281802	0.0885	0.73654
PGS001090	Often felt loved as a child	HP:0011344	Severe global developmental delay	14	-0.00256129	0.00157111	-1.63024	0.103184	0.274072	0.1035	0.73654
PGS001091	Loneliness	HP:0011344	Severe global developmental delay	14	-0.00244553	0.00158356	-1.54432	0.122645	0.262553	0.1216	0.73654
PGS001099	Spherical power (left eye)	HP:0011344	Severe global developmental delay	14	-0.00236127	0.00155032	-1.52309	0.12787	0.259803	0.1295	0.73654
PGS001185	Intra-ocular pressure, Goldmann-correlated ¬Æ	HP:0011344	Severe global developmental delay	14	-0.00235198	0.00156439	-1.50345	0.132857	0.257292	0.1336	0.73654
PGS001242	Ankle spacing width (L)	HP:0011344	Severe global developmental delay	14	-0.00289605	0.00154844	-1.8703	0.0615649	0.309544	0.0649	0.73654
PGS001243	Ankle spacing width (R)	HP:0011344	Severe global developmental delay	14	-0.00316062	0.00156199	-2.02346	0.0431379	0.334701	0.0422	0.73654
PGS001274	Osteoporosis without pathological fracture (time-to-event)	HP:0011344	Severe global developmental delay	14	-0.00233074	0.0015633	-1.49091	0.136119	0.255706	0.1349	0.73654
PGS001277	PE +/- DVT	HP:0011344	Severe global developmental delay	14	-0.00279573	0.00155099	-1.80254	0.0715879	0.299041	0.0728	0.73654
PGS001279	previously: Blood clot in the lung	HP:0011344	Severe global developmental delay	14	-0.00270687	0.00156262	-1.73226	0.0833574	0.288555	0.0809	0.73654
PGS001280	PE (time-to-event)	HP:0011344	Severe global developmental delay	14	-0.0028317	0.00155164	-1.82497	0.0681314	0.302475	0.0621	0.73654
PGS001284	Allergic disease (hay fever, allergic rhinitis, or eczema)	HP:0011344	Severe global developmental delay	14	0.00238159	0.00159187	1.4961	0.134762	0.256361	0.1347	0.73654
PGS001298	Obesity (time-to-event)	HP:0011344	Severe global developmental delay	14	-0.00242143	0.00156984	-1.54247	0.123094	0.262312	0.1202	0.73654
PGS001303	Other cataract (time-to-event)	HP:0011344	Severe global developmental delay	14	0.00319629	0.00156091	2.04771	0.0406984	0.338865	0.0422	0.73654
PGS001326	Emphysema	HP:0011344	Severe global developmental delay	14	0.00243322	0.0015759	1.54402	0.122717	0.262514	0.1228	0.73654
PGS001346	Asthma (time-to-event)	HP:0011344	Severe global developmental delay	14	-0.00247872	0.00158311	-1.56573	0.117545	0.265366	0.1207	0.73654
PGS001366	6mm strong meridian (R)	HP:0011344	Severe global developmental delay	14	-0.0025082	0.00156789	-1.59973	0.109793	0.26991	0.106	0.73654
PGS001368	6mm weak meridian (R)	HP:0011344	Severe global developmental delay	14	-0.00268948	0.00155755	-1.72674	0.0843456	0.287748	0.0831	0.73654
PGS001370	Age asthma diagnosed	HP:0011344	Severe global developmental delay	14	-0.00272369	0.00160354	-1.69855	0.0895357	0.283673	0.0868	0.73654
PGS001372	Age hayfever or allergic rhinitis diagnosed by doctor	HP:0011344	Severe global developmental delay	14	-0.00295011	0.00155812	-1.89338	0.0584291	0.313208	0.057	0.73654
PGS001380	Corneal hysteresis (L)	HP:0011344	Severe global developmental delay	14	0.0025206	0.00157762	1.59772	0.110239	0.269639	0.1087	0.73654
PGS001384	Degree bothered by feeling tired all the time in the last 3 months	HP:0011344	Severe global developmental delay	14	-0.00307777	0.00153869	-2.00025	0.0455869	0.330763	0.0451	0.73654
PGS001429	Mean FA in middle cerebellar peduncle on FA skeleton	HP:0011344	Severe global developmental delay	14	0.00238062	0.00159406	1.49343	0.135457	0.256024	0.1332	0.73654
PGS001430	Mean FA in posterior limb of internal capsule on FA skeleton (L)	HP:0011344	Severe global developmental delay	14	0.0025822	0.00155435	1.66127	0.0967917	0.278385	0.0943	0.73654
PGS001434	Mean FA in retrolenticular part of internal capsule on FA skeleton (L)	HP:0011344	Severe global developmental delay	14	0.00255073	0.00156234	1.63263	0.10268	0.274401	0.1059	0.73654
PGS001441	Mean FA in superior corona radiata on FA skeleton (L)	HP:0011344	Severe global developmental delay	14	0.00259598	0.00159352	1.62908	0.103429	0.273913	0.0996	0.73654
PGS001449	Mean FA in uncinate fasciculus on FA skeleton (R)	HP:0011344	Severe global developmental delay	14	-0.00264305	0.00159965	-1.65227	0.0986121	0.277125	0.0976	0.73654
PGS001450	Mean ICVF in anterior corona radiata on FA skeleton (L)	HP:0011344	Severe global developmental delay	14	0.00316846	0.00156807	2.02061	0.0434328	0.334214	0.0431	0.73654
PGS001493	Mean ISOVF in anterior corona radiata on FA skeleton (L)	HP:0011344	Severe global developmental delay	14	-0.00250888	0.00159125	-1.57667	0.115005	0.266817	0.1132	0.73654
PGS001496	Mean ISOVF in cingulum cingulate gyrus on FA skeleton (L)	HP:0011344	Severe global developmental delay	14	-0.00263486	0.0015963	-1.6506	0.0989527	0.276893	0.0978	0.73654
PGS001505	Mean ISOVF in superior corona radiata on FA skeleton (L)	HP:0011344	Severe global developmental delay	14	-0.00306359	0.00158146	-1.93719	0.0528412	0.320288	0.053	0.73654
PGS001507	Median T2star in caudate (L)	HP:0011344	Severe global developmental delay	14	0.00266658	0.00157716	1.69075	0.0910162	0.282557	0.094	0.73654
PGS001508	Median T2star in caudate (R)	HP:0011344	Severe global developmental delay	14	0.00270492	0.00158274	1.70901	0.0875794	0.285178	0.0882	0.73654
PGS001539	Volume of brain stem + 4th ventricle	HP:0011344	Severe global developmental delay	14	0.00238018	0.00154319	1.54238	0.123116	0.2623	0.1194	0.73654
PGS001540	Volume of brain, grey+white matter	HP:0011344	Severe global developmental delay	14	0.00232848	0.00154345	1.50862	0.131528	0.25795	0.1308	0.73654
PGS001542	Volume of caudate (L)	HP:0011344	Severe global developmental delay	14	0.00277931	0.00158022	1.75881	0.0787394	0.292467	0.0791	0.73654
PGS001543	Volume of caudate (R)	HP:0011344	Severe global developmental delay	14	0.00246907	0.00158726	1.55556	0.119947	0.264024	0.1187	0.73654
PGS001544	Volume of grey matter	HP:0011344	Severe global developmental delay	14	0.00296943	0.00154894	1.91707	0.0553492	0.317017	0.0584	0.73654
PGS001553	Volume of grey matter in Crus I Cerebellum (R)	HP:0011344	Severe global developmental delay	14	-0.00261262	0.0015729	-1.66102	0.0968425	0.278349	0.094	0.73654
PGS001561	Volume of grey matter in Heschl's Gyrus (includes H1 and H2) (L)	HP:0011344	Severe global developmental delay	14	0.00274472	0.00154454	1.77705	0.0756889	0.295189	0.079	0.73654
PGS001588	Volume of grey matter in Planum Polare (R)	HP:0011344	Severe global developmental delay	14	0.0028451	0.00160042	1.77772	0.0755784	0.29529	0.0741	0.73654
PGS001605	Volume of grey matter in Temporal Fusiform Cortex, posterior division (R)	HP:0011344	Severe global developmental delay	14	0.00314953	0.00157795	1.99596	0.0460525	0.330039	0.047	0.73654
PGS001609	Volume of grey matter in Thalamus (R)	HP:0011344	Severe global developmental delay	14	0.00279695	0.0015673	1.78457	0.0744595	0.29632	0.0766	0.73654
PGS001612	Volume of grey matter in Ventral Striatum (L)	HP:0011344	Severe global developmental delay	14	-0.00236158	0.00154564	-1.5279	0.126671	0.260423	0.1228	0.73654
PGS001620	Volume of grey matter in Vermis X Cerebellum	HP:0011344	Severe global developmental delay	14	-0.00267542	0.00153471	-1.74328	0.0814147	0.290172	0.0794	0.73654
PGS001625	Volume of grey matter in VIIIa Cerebellum (L)	HP:0011344	Severe global developmental delay	14	0.00251166	0.00156955	1.60024	0.109678	0.26998	0.1135	0.73654
PGS001626	Volume of grey matter in VIIIa Cerebellum (R)	HP:0011344	Severe global developmental delay	14	0.00234962	0.00156165	1.50457	0.132567	0.257435	0.1375	0.73654
PGS001634	Volume of peripheral cortical grey matter (normalised for head size)	HP:0011344	Severe global developmental delay	14	0.00302998	0.00156018	1.94207	0.0522476	0.321086	0.0543	0.73654
PGS001637	Volume of thalamus (L)	HP:0011344	Severe global developmental delay	14	0.00307924	0.00158155	1.94698	0.0516551	0.321893	0.0542	0.73654
PGS001640	Volume of white matter	HP:0011344	Severe global developmental delay	14	0.00236503	0.00155498	1.52094	0.128408	0.259527	0.1287	0.73654
PGS001642	Volumetric scaling from T1 head image to standard space	HP:0011344	Severe global developmental delay	14	-0.00301355	0.00154708	-1.94789	0.0515462	0.322042	0.0491	0.73654
PGS001650	WA FA in tract forceps major	HP:0011344	Severe global developmental delay	14	0.00276156	0.00156522	1.76432	0.0778064	0.293288	0.075	0.73654
PGS001669	WA ICVF in tract forceps major	HP:0011344	Severe global developmental delay	14	0.00275724	0.00156442	1.76247	0.0781196	0.293011	0.0737	0.73654
PGS001684	WA ICVF in tract superior thalamic radiation (L)	HP:0011344	Severe global developmental delay	14	-0.002385	0.00157663	-1.51272	0.130484	0.258473	0.1289	0.73654
PGS001693	WA ISOVF in tract inferior fronto-occipital fasciculus (L)	HP:0011344	Severe global developmental delay	14	-0.00313866	0.00156942	-1.99989	0.0456267	0.330701	0.0496	0.73654
PGS001695	WA ISOVF in tract inferior longitudinal fasciculus (L)	HP:0011344	Severe global developmental delay	14	-0.00239453	0.00157336	-1.52191	0.128164	0.259652	0.1282	0.73654
PGS001696	WA ISOVF in tract inferior longitudinal fasciculus (R)	HP:0011344	Severe global developmental delay	14	-0.00270617	0.00155759	-1.73741	0.0824443	0.28931	0.0821	0.73654
PGS001701	WA ISOVF in tract superior thalamic radiation (R)	HP:0011344	Severe global developmental delay	14	-0.00277324	0.0015785	-1.75689	0.0790666	0.292182	0.0811	0.73654
PGS001702	WA ISOVF in tract uncinate fasciculus (L)	HP:0011344	Severe global developmental delay	14	-0.00288843	0.00156534	-1.84524	0.0651275	0.305614	0.0665	0.73654
PGS001703	WA ISOVF in tract uncinate fasciculus (R)	HP:0011344	Severe global developmental delay	14	-0.00243621	0.00153574	-1.58634	0.112795	0.26811	0.1123	0.73654
PGS001717	WA L2 in tract cingulate gyrus part of cingulum (L)	HP:0011344	Severe global developmental delay	14	-0.00241507	0.00156358	-1.54457	0.122583	0.262586	0.1264	0.73654
PGS001720	WA L2 in tract forceps minor	HP:0011344	Severe global developmental delay	14	-0.00248393	0.00156155	-1.59068	0.111814	0.268692	0.1187	0.73654
PGS001734	WA L3 in tract forceps minor	HP:0011344	Severe global developmental delay	14	-0.00273105	0.00157559	-1.73335	0.0831638	0.288714	0.0797	0.73654
PGS001749	WA MD in tract forceps minor	HP:0011344	Severe global developmental delay	14	-0.00264308	0.00155314	-1.70176	0.0889309	0.284134	0.0889	0.73654
PGS001762	WA MO in tract posterior thalamic radiation (L)	HP:0011344	Severe global developmental delay	14	-0.00255153	0.00159802	-1.59668	0.11047	0.269499	0.1127	0.73654
PGS001772	ZEBRA antigen for Epstein-Barr Virus	HP:0011344	Severe global developmental delay	14	-0.00265343	0.00160515	-1.65308	0.0984476	0.277238	0.093	0.73654
PGS001800	Forced expiratory volume (FEV1)	HP:0011344	Severe global developmental delay	14	0.00285643	0.00160517	1.77951	0.0752838	0.29556	0.0755	0.73654
PGS002032	Disorders of bilirubin excretion	HP:0011344	Severe global developmental delay	14	-0.00268515	0.00159536	-1.6831	0.0924879	0.281467	0.097	0.73654
PGS002052	Occlusion and stenosis of precerebral arteries	HP:0011344	Severe global developmental delay	14	-0.00236742	0.00157841	-1.49987	0.133781	0.256838	0.1354	0.73654
PGS002056	Phlebitis and thrombophlebitis	HP:0011344	Severe global developmental delay	14	-0.00262281	0.00154497	-1.69764	0.0897063	0.283543	0.0892	0.73654
PGS002063	Esophagitis, GERD and related diseases	HP:0011344	Severe global developmental delay	14	-0.00249764	0.00156737	-1.59353	0.111175	0.269075	0.1137	0.73654
PGS002088	Rheumatoid arthritis	HP:0011344	Severe global developmental delay	14	0.00242866	0.00158036	1.53677	0.124482	0.261571	0.1261	0.73654
PGS002089	Ankylosing spondylitis	HP:0011344	Severe global developmental delay	14	0.00299665	0.0016181	1.85196	0.0641564	0.306662	0.0525	0.73654
PGS002092	Contracture of palmar fascia [Dupuytren's disease]	HP:0011344	Severe global developmental delay	14	-0.00263746	0.0015782	-1.67118	0.0948179	0.279779	0.095	0.73654
PGS002105	Birth weight	HP:0011344	Severe global developmental delay	14	0.00227429	0.00155739	1.46032	0.144335	0.251893	0.1387	0.73654
PGS002118	PQ interval	HP:0011344	Severe global developmental delay	14	-0.00250504	0.00156666	-1.59897	0.109961	0.269808	0.1096	0.73654
PGS002141	Haematocrit percentage	HP:0011344	Severe global developmental delay	14	-0.00294061	0.00155362	-1.89275	0.0585131	0.313108	0.0574	0.73654
PGS002142	Haemoglobin concentration	HP:0011344	Severe global developmental delay	14	-0.00255547	0.00155207	-1.6465	0.0997947	0.276321	0.0981	0.73654
PGS002157	Alkaline phosphatase	HP:0011344	Severe global developmental delay	14	-0.00289748	0.00153731	-1.88477	0.0595837	0.311835	0.0556	0.73654
PGS002182	Gamma glutamyltransferase	HP:0011344	Severe global developmental delay	14	0.00243035	0.00156315	1.55478	0.120132	0.263923	0.1193	0.73654
PGS002194	Reticulocyte count	HP:0011344	Severe global developmental delay	14	-0.00242554	0.00155818	-1.55665	0.119688	0.264168	0.121	0.73654
PGS002216	Phosphate	HP:0011344	Severe global developmental delay	14	0.00296678	0.0015775	1.88068	0.0601381	0.311186	0.0567	0.73654
PGS002242	Breast cancer	HP:0011344	Severe global developmental delay	14	-0.00241485	0.00157761	-1.5307	0.125977	0.260785	0.1247	0.73654
PGS002245	Liver fat (MRI-derived)	HP:0011344	Severe global developmental delay	14	-0.0029608	0.00156258	-1.89482	0.0582381	0.313438	0.0601	0.73654
PGS002271	Mitral valve prolapse	HP:0011344	Severe global developmental delay	14	-0.00235452	0.00158291	-1.48746	0.137027	0.255272	0.1315	0.73654
PGS002282	Nonalcoholic fatty liver disease	HP:0011344	Severe global developmental delay	14	-0.00301942	0.00155396	-1.94306	0.0521278	0.321249	0.0552	0.73654
PGS002319	College education	HP:0011344	Severe global developmental delay	14	0.00257996	0.0015532	1.66106	0.096834	0.278355	0.0895	0.73654
PGS002325	Eosinophil count	HP:0011344	Severe global developmental delay	14	0.00243263	0.00157733	1.54224	0.123149	0.262282	0.1212	0.73654
PGS002327	Forced Vital Capacity	HP:0011344	Severe global developmental delay	14	-0.00311897	0.00158387	-1.9692	0.0490464	0.325564	0.0489	0.73654
PGS002334	High cholesterol	HP:0011344	Severe global developmental delay	14	-0.00261591	0.0015516	-1.68595	0.0919374	0.281872	0.091	0.73654
PGS002341	Monocyte Count	HP:0011344	Severe global developmental delay	14	0.00245376	0.00158634	1.54681	0.122043	0.262878	0.1269	0.73654
PGS002345	Red Blood Cell Count	HP:0011344	Severe global developmental delay	14	-0.00294885	0.0015821	-1.86388	0.0624618	0.308532	0.0622	0.73654
PGS002356	Waist-Hip Ratio	HP:0011344	Severe global developmental delay	14	0.00301151	0.00156579	1.92332	0.0545604	0.318029	0.053	0.73654
PGS002357	White Blood Count	HP:0011344	Severe global developmental delay	14	0.0030802	0.00158078	1.94853	0.0514694	0.322148	0.0526	0.73654
PGS002732	Chronic elevation of alanine aminotransferase	HP:0011344	Severe global developmental delay	14	-0.00232916	0.0015312	-1.52113	0.128361	0.259551	0.1239	0.73654
PGS002749	Total knee replacement	HP:0011344	Severe global developmental delay	14	0.00271844	0.00154618	1.75817	0.0788482	0.292372	0.0812	0.73654
PGS002786	Bipolar disorder	HP:0011344	Severe global developmental delay	14	0.00260058	0.00161771	1.60757	0.108063	0.270972	0.1126	0.73654
PGS002787	Type 1 bipolar disorder	HP:0011344	Severe global developmental delay	14	0.0027001	0.0015977	1.68999	0.0911615	0.282448	0.093	0.73654
PGS002823	Age at Menopause	HP:0011344	Severe global developmental delay	14	0.00280146	0.00157638	1.77714	0.0756731	0.295204	0.0784	0.73654
PGS003177	Vitamin D	HP:0011344	Severe global developmental delay	14	0.00314108	0.0016369	1.91892	0.0551142	0.317317	0.0571	0.73654
PGS003383	Prostate adenocarcinoma	HP:0011344	Severe global developmental delay	14	0.00236308	0.0015824	1.49335	0.135478	0.256014	0.1392	0.73654
PGS000223	Tumor necrosis factor receptor superfamily member 5 (CD40) serum levels	HP:0025401	Staring gaze	17	-0.00255819	0.00173861	-1.4714	0.141316	0.242734	0.1448	0.736553
PGS000584	Cancer of prostate	HP:0025401	Staring gaze	17	-0.00254364	0.00174848	-1.45478	0.145864	0.240678	0.1428	0.736553
PGS001192	Gonarthrosis [arthrosis of knee] (time-to-event)	HP:0025401	Staring gaze	17	-0.00255011	0.00172094	-1.48181	0.138524	0.244034	0.1434	0.736553
PGS001435	Mean FA in retrolenticular part of internal capsule on FA skeleton (R)	HP:0025401	Staring gaze	17	0.00254993	0.00174758	1.45912	0.144665	0.241213	0.146	0.736553
PGS001483	Mean ICVF in superior cerebellar peduncle on FA skeleton (R)	HP:0025401	Staring gaze	17	0.0025277	0.00173616	1.45591	0.14555	0.240817	0.1465	0.736553
PGS001717	WA L2 in tract cingulate gyrus part of cingulum (L)	HP:0025401	Staring gaze	17	-0.00252886	0.00172207	-1.4685	0.142101	0.242374	0.1457	0.736553
PGS002053	Cerebrovascular disease	HP:0025401	Staring gaze	17	0.00253703	0.00175354	1.44681	0.148083	0.239701	0.1457	0.736553
PGS001785	Acute appendicitis	HP:0003388	Easy fatigability	22	0.0024433	0.00193247	1.26434	0.206234	0.293919	0.2067	0.736561
PGS003334	Dementia	HP:0003388	Easy fatigability	22	0.0024139	0.0019497	1.23809	0.215805	0.29114	0.2065	0.736561
PGS000246	Hepatocyte growth factor (HGF) serum levels	HP:0012734	Ketotic hypoglycemia	5	0.00124449	0.000941106	1.32237	0.186173	0.296325	0.1802	0.73659
PGS001157	Impedance (right leg)	HP:0010893	Abnormal circulating phenylalanine concentration	11	0.000888666	0.00137257	0.647448	0.517405	0.31146	0.5226	0.736635
PGS001501	Mean ISOVF in posterior thalamic radiation on FA skeleton (L)	HP:0000003	Multicystic kidney dysplasia	12	-0.00433114	0.00145924	-2.96807	0.00302679	0.450868	0.0031	0.73664
PGS001757	WA MD in tract uncinate fasciculus (L)	HP:0000003	Multicystic kidney dysplasia	12	0.00437952	0.00146051	2.99862	0.00274033	0.458525	0.0032	0.73664
PGS002064	Appendiceal conditions	HP:0001075	Atrophic scars	13	0.00447247	0.00151254	2.95694	0.00313786	0.864562	0.0032	0.73664
PGS000384	Malignant neoplasm of rectum, rectosigmoid junction, and anus	HP:0002126	Polymicrogyria	24	-0.0063251	0.0020568	-3.07521	0.00212761	0.69605	0.0026	0.73664
PGS002922	Estradiol	HP:0002126	Polymicrogyria	24	0.00634595	0.00209931	3.02287	0.00253073	0.682641	0.0032	0.73664
PGS000218	Agouti-related protein (AGRP) serum levels	HP:0002827	Hip dislocation	6	-0.00280903	0.00102223	-2.74794	0.00604262	0.472	0.0078	0.73664
PGS000245	Proheparin-binding EGF-like growth factor (HB-EGF) serum levels	HP:0002827	Hip dislocation	6	-0.00264743	0.00104247	-2.53959	0.0111618	0.425725	0.0128	0.73664
PGS000251	Interleukin-27 (IL-27) serum levels	HP:0002827	Hip dislocation	6	-0.00275168	0.00103949	-2.64714	0.00817133	0.449164	0.0095	0.73664
PGS000292	TNF-related activation-induced cytokine (TRANCE) serum levels	HP:0002827	Hip dislocation	6	-0.00299322	0.00103618	-2.8887	0.00390359	0.5053	0.0047	0.73664
PGS000844	Predicted visceral adipose tissue	HP:0002827	Hip dislocation	6	0.00264528	0.00101333	2.61047	0.00909873	0.441065	0.0092	0.73664
PGS001012	Number of falls in the last year	HP:0002827	Hip dislocation	6	0.00278156	0.00103885	2.67754	0.00746773	0.455962	0.0068	0.73664
PGS001016	Sensitivity / hurt feelings	HP:0002827	Hip dislocation	6	0.00263077	0.00101889	2.58201	0.00988224	0.434856	0.0107	0.73664
PGS001112	Aspirin	HP:0002827	Hip dislocation	6	-0.00269364	0.00102472	-2.62867	0.00862749	0.445069	0.0081	0.73664
PGS001132	Family history of chronic bronchitis/emphysema	HP:0002827	Hip dislocation	6	-0.00258663	0.0010263	-2.52035	0.011789	0.421635	0.0115	0.73664
PGS001580	Volume of grey matter in Occipital Fusiform Gyrus (L)	HP:0002827	Hip dislocation	6	0.00253095	0.00104081	2.43172	0.015101	0.403186	0.0128	0.73664
PGS002053	Cerebrovascular disease	HP:0002827	Hip dislocation	6	-0.00274259	0.00104311	-2.62926	0.00861257	0.445199	0.0074	0.73664
PGS002133	Body fat percentage	HP:0002827	Hip dislocation	6	0.00267663	0.0010133	2.64149	0.00830846	0.447909	0.0084	0.73664
PGS002749	Total knee replacement	HP:0002827	Hip dislocation	6	0.0027457	0.00101305	2.71032	0.00677025	0.46338	0.0096	0.73664
PGS003383	Prostate adenocarcinoma	HP:0002827	Hip dislocation	6	0.00264227	0.00103678	2.54852	0.0108807	0.427636	0.0126	0.73664
PGS001049	Risk taking behaviour	HP:0012452	Restless legs	12	0.00276726	0.00143794	1.92446	0.0544162	0.275411	0.0561	0.73664
PGS001263	Atrial flutter	HP:0012452	Restless legs	12	0.00283685	0.00148303	1.91287	0.0558852	0.273534	0.0571	0.73664
PGS001352	Glycated haemoglobin levels (HbA1c)	HP:0012452	Restless legs	12	0.00278661	0.00146338	1.90423	0.0570014	0.272142	0.0568	0.73664
PGS001580	Volume of grey matter in Occipital Fusiform Gyrus (L)	HP:0012452	Restless legs	12	0.00280337	0.00147102	1.90573	0.0568064	0.272383	0.0576	0.73664
PGS002019	Benign neoplasm of colon	HP:0012452	Restless legs	12	0.00291799	0.00149549	1.95119	0.0511522	0.279781	0.0558	0.73664
PGS002267	Ascending thoracic aortic diameter	HP:0012452	Restless legs	12	-0.00282345	0.00146411	-1.92844	0.0539197	0.276057	0.0575	0.73664
PGS002034	Congenital deficiency of other clotting factors (including factor VII)	HP:0100333	Unilateral cleft lip	16	-0.00283889	0.00167622	-1.69362	0.0904688	0.336738	0.0832	0.73664
PGS001647	WA FA in tract cingulate gyrus part of cingulum (L)	HP:0002553	Highly arched eyebrow	5	-0.000850281	0.000942466	-0.902188	0.367049	0.215986	0.3673	0.736655
PGS001707	WA L1 in tract inferior longitudinal fasciculus (L)	HP:0002553	Highly arched eyebrow	5	-0.000856044	0.000953983	-0.897336	0.369631	0.215618	0.3676	0.736655
PGS002064	Appendiceal conditions	HP:0000579	Nasolacrimal duct obstruction	7	-0.00100731	0.00111523	-0.903226	0.366498	0.160725	0.3638	0.73666
PGS001718	WA L2 in tract cingulate gyrus part of cingulum (R)	HP:0025401	Staring gaze	17	-0.00247925	0.00170979	-1.45003	0.147183	0.240095	0.1472	0.736678
PGS002035	Dementias	HP:0040115	Abnormal Eustachian tube morphology	8	0.00289296	0.00123156	2.34902	0.0189048	0.437967	0.0168	0.736681
PGS002084	Sarcoidosis	HP:0007018	Attention deficit hyperactivity disorder	263	-0.00151633	0.00635718	-0.238522	0.811497	1.77136	0.8129	0.736695
PGS001481	Mean ICVF in sagittal stratum on FA skeleton (R)	HP:0007302	Bipolar affective disorder	10	-0.00186318	0.00133579	-1.39482	0.163202	0.386621	0.1626	0.736711
PGS001695	WA ISOVF in tract inferior longitudinal fasciculus (L)	HP:0007302	Bipolar affective disorder	10	0.00186454	0.00133001	1.4019	0.161077	0.387455	0.1643	0.736711
PGS002343	Platelet count	HP:0007302	Bipolar affective disorder	10	0.00182306	0.00131541	1.38592	0.165901	0.385578	0.1645	0.736711
PGS002770	Stroke	HP:0007302	Bipolar affective disorder	10	0.00184499	0.00134399	1.37278	0.169952	0.384049	0.1638	0.736711
PGS000258	Kallikrein-6 (KLK6) serum levels	HP:0001276	Hypertonia	25	0.000158659	0.00209841	0.0756093	0.939736	0.221336	0.9434	0.736712
PGS000274	Platelet-derived growth factor subunit B (PDGF_subunit_B) serum levels	HP:0001276	Hypertonia	25	0.000138305	0.00209335	0.0660688	0.947329	0.221279	0.9443	0.736712
PGS001478	Mean ICVF in retrolenticular part of internal capsule on FA skeleton (L)	HP:0001276	Hypertonia	25	0.000140308	0.00211729	0.0662676	0.94717	0.22128	0.9409	0.736712
PGS001684	WA ICVF in tract superior thalamic radiation (L)	HP:0001276	Hypertonia	25	0.000152083	0.00210234	0.0723397	0.942338	0.221316	0.9435	0.736712
PGS002140	Wears glasses or contact lenses	HP:0001276	Hypertonia	25	-0.000150269	0.00212492	-0.0707173	0.943629	0.221306	0.9442	0.736712
PGS001409	Intra-ocular pressure, corneal-compensated (L)	HP:0007018	Attention deficit hyperactivity disorder	263	-0.00149429	0.00637837	-0.234274	0.814792	1.77127	0.8138	0.73675
PGS001415	Mean FA in anterior limb of internal capsule on FA skeleton (L)	HP:0001276	Hypertonia	25	-0.000141682	0.00209096	-0.0677593	0.945983	0.221288	0.9452	0.73675
PGS000279	Receptor for advanced glycosylation end products (RAGE) serum levels	HP:0000389	Chronic otitis media	12	0.00181624	0.00147645	1.23014	0.218767	0.310802	0.2162	0.736761
PGS000843	WHR adjusted for BMI	HP:0000389	Chronic otitis media	12	0.00177671	0.00145903	1.21773	0.223447	0.30952	0.2207	0.736761
PGS001280	PE (time-to-event)	HP:0000389	Chronic otitis media	12	-0.00175356	0.00143709	-1.22021	0.222507	0.309775	0.2152	0.736761
PGS001377	Basophill %	HP:0000389	Chronic otitis media	12	-0.00177624	0.00143675	-1.23629	0.216473	0.311442	0.2211	0.736761
PGS001773	Moderate-to-severe atopic dermatitis	HP:0000389	Chronic otitis media	12	0.00177275	0.00145132	1.22147	0.22203	0.309904	0.2205	0.736761
PGS002163	Creatinine	HP:0000389	Chronic otitis media	12	-0.00180687	0.0014777	-1.22276	0.221541	0.310038	0.2204	0.736761
PGS002209	Morning/evening person (chronotype)	HP:0000389	Chronic otitis media	12	-0.00182026	0.00145698	-1.24934	0.211663	0.312812	0.2141	0.736761
PGS002221	Mean reticulocyte volume	HP:0000389	Chronic otitis media	12	-0.00179405	0.00146486	-1.22472	0.220801	0.310241	0.2176	0.736761
PGS002256	Gestational diabetes mellitus in early pregnancy	HP:0000389	Chronic otitis media	12	-0.00175362	0.00144537	-1.21327	0.225149	0.309061	0.2217	0.736761
PGS002761	Glaucoma	HP:0000389	Chronic otitis media	12	-0.00179177	0.00144441	-1.24049	0.214917	0.311881	0.2202	0.736761
PGS002811	Abdominal adipose tissue volumes adjusted for BMI and height	HP:0000389	Chronic otitis media	12	-0.00176707	0.00143979	-1.22731	0.219829	0.310508	0.2162	0.736761
PGS001365	6mm strong meridian (L)	HP:0000572	Visual loss	5	-0.000693513	0.000941186	-0.736849	0.461287	0.154993	0.4678	0.736762
PGS002303	Diffuse large B-cell lymphoma	HP:0000572	Visual loss	5	-0.000671161	0.000930148	-0.721564	0.470634	0.154052	0.4669	0.736762
PGS002345	Red Blood Cell Count	HP:0000572	Visual loss	5	-0.000681526	0.000948019	-0.718895	0.472277	0.153889	0.4683	0.736762
PGS001264	Deep vein thrombosis	HP:0001760	Abnormal foot morphology	7	-0.00102382	0.00110425	-0.927162	0.353937	0.137436	0.3499	0.736787
PGS001738	WA L3 in tract inferior longitudinal fasciculus (R)	HP:0001760	Abnormal foot morphology	7	0.00103507	0.0011117	0.93107	0.351912	0.137743	0.3505	0.736787
PGS001740	WA L3 in tract superior thalamic radiation (L)	HP:0001760	Abnormal foot morphology	7	0.00107059	0.00112511	0.951541	0.341427	0.139371	0.3485	0.736787
PGS002147	Immature reticulocyte fraction	HP:0001760	Abnormal foot morphology	7	0.0010528	0.0011155	0.943793	0.345372	0.138751	0.3472	0.736787
PGS002174	Heel Broadband ultrasound attenuation, direct entry	HP:0001760	Abnormal foot morphology	7	-0.00108607	0.00115318	-0.941805	0.346389	0.138592	0.3502	0.736787
PGS002203	Lymphocyte percentage	HP:0001760	Abnormal foot morphology	7	-0.00101696	0.00108869	-0.93411	0.350342	0.137983	0.3507	0.736787
PGS000235	Epidermal growth factor (EGF) serum levels	HP:0010535	Sleep apnea	28	0.000421949	0.00227761	0.18526	0.853041	0.297797	0.8548	0.736788
PGS001368	6mm weak meridian (R)	HP:0010535	Sleep apnea	28	-0.00040834	0.00219607	-0.185941	0.852507	0.297808	0.8535	0.736788
PGS001432	Mean FA in posterior thalamic radiation on FA skeleton (L)	HP:0010535	Sleep apnea	28	-0.00042555	0.00220662	-0.192851	0.847092	0.297919	0.8529	0.736788
PGS001462	Mean ICVF in external capsule on FA skeleton (R)	HP:0010535	Sleep apnea	28	0.000410682	0.00219314	0.187258	0.851474	0.297829	0.8535	0.736788
PGS001514	Non-cancer illness year/age first occurred	HP:0010535	Sleep apnea	28	0.00039049	0.00222814	0.175254	0.860895	0.297644	0.8551	0.736788
PGS000712	T2D (cases vs HbA1c filtered controls)	HP:0003388	Easy fatigability	22	0.0024385	0.00195203	1.24921	0.211711	0.292311	0.2105	0.7368
PGS000943	Cholecystitis (time-to-event)	HP:0003388	Easy fatigability	22	0.0024265	0.00197351	1.22953	0.218995	0.290247	0.2137	0.7368
PGS001250	Calculus of kidney and ureter (time-to-event)	HP:0003388	Easy fatigability	22	-0.00247707	0.00198055	-1.25069	0.21117	0.292467	0.211	0.7368
PGS001265	Deep vein thrombosis (leg)	HP:0003388	Easy fatigability	22	-0.00242601	0.00194666	-1.24624	0.2128	0.291997	0.2111	0.7368
PGS001266	Deep vein thrombosis (diagnosed by doctor)	HP:0003388	Easy fatigability	22	-0.00241372	0.00194843	-1.23881	0.21554	0.291215	0.2129	0.7368
PGS001604	Volume of grey matter in Temporal Fusiform Cortex, posterior division (L)	HP:0003388	Easy fatigability	22	-0.00248321	0.00196183	-1.26576	0.205723	0.294071	0.2098	0.7368
PGS001673	WA ICVF in tract inferior longitudinal fasciculus (L)	HP:0003388	Easy fatigability	22	-0.00243984	0.00196208	-1.2435	0.213808	0.291708	0.2079	0.7368
PGS001693	WA ISOVF in tract inferior fronto-occipital fasciculus (L)	HP:0003388	Easy fatigability	22	-0.00243852	0.00196442	-1.24134	0.214602	0.291481	0.2138	0.7368
PGS001704	WA L1 in tract forceps minor	HP:0003388	Easy fatigability	22	0.00238912	0.00194958	1.22545	0.220527	0.289823	0.2137	0.7368
PGS003133	Thinness	HP:0003388	Easy fatigability	22	0.0025512	0.00204199	1.24937	0.211652	0.292327	0.2129	0.7368
PGS001296	Insulin-dependent diabetes mellitus (time-to-event)	HP:0000719	Inappropriate behavior	7	0.00250756	0.00110235	2.27475	0.0230103	0.605574	0.022	0.736803
PGS001494	Mean ISOVF in anterior corona radiata on FA skeleton (R)	HP:0000719	Inappropriate behavior	7	-0.00255834	0.00111751	-2.28931	0.0221489	0.608365	0.0224	0.736803
PGS002099	Albumin	HP:0000470	Short neck	8	0.00281608	0.00117125	2.40435	0.0162779	0.385064	0.0133	0.73686
PGS001036	Epstein Barr virus nuclear antigen 1 IgG seropositivity	HP:0002804	Arthrogryposis multiplex congenita	6	0.00198116	0.00103025	1.923	0.0546004	0.38974	0.0578	0.736876
PGS001275	Other retinal disorders (time-to-event)	HP:0000369	Low-set ears	14	0.00158615	0.00158033	1.00369	0.315632	0.114113	0.3146	0.736891
PGS002085	Seborrheic keratosis	HP:0000369	Low-set ears	14	0.00154498	0.00153574	1.00602	0.31451	0.114311	0.3153	0.736891
PGS000958	Essential hypertension	HP:0001760	Abnormal foot morphology	7	-0.000994686	0.00109198	-0.910901	0.362441	0.136173	0.3564	0.736897
PGS001567	Volume of grey matter in Inferior Frontal Gyrus, pars triangularis (R)	HP:0001760	Abnormal foot morphology	7	-0.00103325	0.001129	-0.915185	0.360188	0.136504	0.3562	0.736897
PGS001621	Volume of grey matter in VI Cerebellum (L)	HP:0001760	Abnormal foot morphology	7	0.00104312	0.00111323	0.937026	0.348841	0.138213	0.3568	0.736897
PGS001645	WA FA in tract anterior thalamic radiation (L)	HP:0001760	Abnormal foot morphology	7	-0.00101044	0.00109741	-0.920752	0.357274	0.136936	0.356	0.736897
PGS001652	WA FA in tract inferior fronto-occipital fasciculus (L)	HP:0001760	Abnormal foot morphology	7	-0.00101592	0.00110115	-0.922598	0.356311	0.137079	0.3531	0.736897
PGS002173	Heel bone mineral density (BMD)	HP:0001760	Abnormal foot morphology	7	-0.00104913	0.00115263	-0.910205	0.362807	0.13612	0.3575	0.736897
PGS002176	Hip circumference	HP:0001760	Abnormal foot morphology	7	0.00102993	0.00110081	0.935612	0.349569	0.138101	0.3548	0.736897
PGS002997	Hypertension	HP:0001760	Abnormal foot morphology	7	0.00102942	0.00111666	0.921879	0.356686	0.137023	0.3576	0.736897
PGS003335	Bladder cancer	HP:0001760	Abnormal foot morphology	7	-0.0010348	0.00111087	-0.931524	0.351678	0.137779	0.352	0.736897
PGS001019	Attending social / leisure activities (regular attendance at a gym or sports club)	HP:0100280	Crohn's disease	20	0.000900315	0.00188904	0.4766	0.633691	0.304554	0.6418	0.73693
PGS002150	LDL direct	HP:0100280	Crohn's disease	20	0.000883578	0.00188585	0.46853	0.639449	0.304231	0.6424	0.73693
PGS001673	WA ICVF in tract inferior longitudinal fasciculus (L)	HP:0001800	Hypoplastic toenails	5	0.00099269	0.000938648	1.05757	0.290357	0.313981	0.2928	0.73694
PGS000069	Serous epithelial ovarian cancer	HP:0000579	Nasolacrimal duct obstruction	7	0.00100336	0.00110827	0.905343	0.365376	0.160887	0.3652	0.737006
PGS000096	Immature fraction of reticulocytes	HP:0000579	Nasolacrimal duct obstruction	7	0.000946289	0.00111227	0.85077	0.394983	0.156838	0.388	0.737006
PGS000098	Lymphocyte percentage of white cells	HP:0000579	Nasolacrimal duct obstruction	7	-0.000981347	0.00107575	-0.912243	0.361734	0.161416	0.3667	0.737006
PGS000229	Fractalkine (CX3CL1) serum levels	HP:0000579	Nasolacrimal duct obstruction	7	0.000965119	0.00110972	0.869693	0.384556	0.158213	0.3794	0.737006
PGS000245	Proheparin-binding EGF-like growth factor (HB-EGF) serum levels	HP:0000579	Nasolacrimal duct obstruction	7	0.000969577	0.00112727	0.860113	0.389814	0.157513	0.3896	0.737006
PGS000247	Kallikrein-11 (hK11) serum levels	HP:0000579	Nasolacrimal duct obstruction	7	-0.000962484	0.00114262	-0.842349	0.399678	0.156236	0.4026	0.737006
PGS000277	P-selectin glycoprotein ligand 1 (PSGL-1) serum levels	HP:0000579	Nasolacrimal duct obstruction	7	0.000956663	0.00110748	0.863819	0.387775	0.157783	0.387	0.737006
PGS000278	Pentraxin-related protein PTX3 (PTX3) serum levels	HP:0000579	Nasolacrimal duct obstruction	7	0.000931068	0.00111191	0.837362	0.402474	0.155882	0.4014	0.737006
PGS000288	Tumor necrosis factor receptor 2 (TNF-R2) serum levels	HP:0000579	Nasolacrimal duct obstruction	7	0.000923238	0.00111777	0.825961	0.408909	0.15508	0.4037	0.737006
PGS000354	Any Cancer	HP:0000579	Nasolacrimal duct obstruction	7	-0.000980722	0.00111114	-0.88263	0.377526	0.159171	0.3841	0.737006
PGS000430	Melanomas of skin (diagnosis or history)	HP:0000579	Nasolacrimal duct obstruction	7	-0.000994204	0.00110336	-0.901072	0.367642	0.160561	0.3671	0.737006
PGS000617	Cancer of eye	HP:0000579	Nasolacrimal duct obstruction	7	-0.000965219	0.00110235	-0.875599	0.381337	0.158649	0.386	0.737006
PGS000618	Cancer of brain and nervous system	HP:0000579	Nasolacrimal duct obstruction	7	0.000915712	0.00109366	0.837294	0.402512	0.155877	0.4013	0.737006
PGS000726	Cirrhosis	HP:0000579	Nasolacrimal duct obstruction	7	-0.000984301	0.00111003	-0.886737	0.375311	0.159478	0.3766	0.737006
PGS000829	Body mass index (male)	HP:0000579	Nasolacrimal duct obstruction	7	0.000908699	0.00106481	0.853391	0.393529	0.157027	0.3931	0.737006
PGS000932	Other intervertebral disk disorders (time-to-event)	HP:0000579	Nasolacrimal duct obstruction	7	-0.000946834	0.00113035	-0.837644	0.402316	0.155902	0.4045	0.737006
PGS000955	Right heel broadband ultrasound attenuation	HP:0000579	Nasolacrimal duct obstruction	7	-0.000968383	0.00114017	-0.849333	0.395782	0.156735	0.398	0.737006
PGS000958	Essential hypertension	HP:0000579	Nasolacrimal duct obstruction	7	0.000906804	0.00109188	0.830501	0.406339	0.155398	0.3959	0.737006
PGS000963	Follicular cysts of skin and subcutaneous tissue (time-to-event)	HP:0000579	Nasolacrimal duct obstruction	7	-0.000908639	0.00113088	-0.80348	0.421778	0.153533	0.3999	0.737006
PGS001029	Other disorders of cornea (time-to-event)	HP:0000579	Nasolacrimal duct obstruction	7	-0.000939326	0.00112622	-0.834055	0.404334	0.155648	0.4043	0.737006
PGS001135	Arthritis (nos)	HP:0000579	Nasolacrimal duct obstruction	7	-0.000944894	0.00112601	-0.839153	0.401468	0.156008	0.3993	0.737006
PGS001275	Other retinal disorders (time-to-event)	HP:0000579	Nasolacrimal duct obstruction	7	0.000914679	0.00111889	0.817488	0.413732	0.154492	0.4057	0.737006
PGS001296	Insulin-dependent diabetes mellitus (time-to-event)	HP:0000579	Nasolacrimal duct obstruction	7	0.000931749	0.00110483	0.84334	0.399124	0.156306	0.3995	0.737006
PGS001424	Mean FA in external capsule on FA skeleton (R)	HP:0000579	Nasolacrimal duct obstruction	7	-0.0009375	0.00111629	-0.839834	0.401086	0.156057	0.3991	0.737006
PGS001494	Mean ISOVF in anterior corona radiata on FA skeleton (R)	HP:0000579	Nasolacrimal duct obstruction	7	-0.000947158	0.00112005	-0.845641	0.397839	0.15647	0.391	0.737006
PGS001539	Volume of brain stem + 4th ventricle	HP:0000579	Nasolacrimal duct obstruction	7	0.000969217	0.00109338	0.886442	0.375469	0.159456	0.373	0.737006
PGS001540	Volume of brain, grey+white matter	HP:0000579	Nasolacrimal duct obstruction	7	0.000935039	0.00109355	0.855051	0.39261	0.157146	0.3875	0.737006
PGS001581	Volume of grey matter in Occipital Pole (R)	HP:0000579	Nasolacrimal duct obstruction	7	-0.000922844	0.00111831	-0.82521	0.409336	0.155028	0.4035	0.737006
PGS001602	Volume of grey matter in Supracalcarine Cortex (R)	HP:0000579	Nasolacrimal duct obstruction	7	-0.000952832	0.0011223	-0.849	0.395967	0.156711	0.3974	0.737006
PGS001605	Volume of grey matter in Temporal Fusiform Cortex, posterior division (R)	HP:0000579	Nasolacrimal duct obstruction	7	-0.000976915	0.00111839	-0.873502	0.382478	0.158494	0.3771	0.737006
PGS001616	Volume of grey matter in Vermis VI Cerebellum	HP:0000579	Nasolacrimal duct obstruction	7	-0.000970582	0.0011169	-0.868997	0.384937	0.158162	0.3804	0.737006
PGS001622	Volume of grey matter in VI Cerebellum (R)	HP:0000579	Nasolacrimal duct obstruction	7	0.00101508	0.00111688	0.908859	0.363517	0.161156	0.3699	0.737006
PGS001627	Volume of grey matter in VIIIb Cerebellum (L)	HP:0000579	Nasolacrimal duct obstruction	7	0.000933647	0.00110874	0.842081	0.399828	0.156216	0.3995	0.737006
PGS001636	Volume of putamen (R)	HP:0000579	Nasolacrimal duct obstruction	7	0.000958601	0.00107887	0.888525	0.374349	0.159612	0.3832	0.737006
PGS001639	Volume of ventricular cerebrospinal fluid	HP:0000579	Nasolacrimal duct obstruction	7	0.00095884	0.001112	0.862267	0.388628	0.15767	0.3884	0.737006
PGS001647	WA FA in tract cingulate gyrus part of cingulum (L)	HP:0000579	Nasolacrimal duct obstruction	7	-0.000954574	0.001115	-0.856121	0.392018	0.157224	0.3891	0.737006
PGS001648	WA FA in tract cingulate gyrus part of cingulum (R)	HP:0000579	Nasolacrimal duct obstruction	7	0.000933306	0.00111811	0.83472	0.40396	0.155695	0.4053	0.737006
PGS001699	WA ISOVF in tract superior longitudinal fasciculus (R)	HP:0000579	Nasolacrimal duct obstruction	7	-0.00100715	0.00112568	-0.894702	0.371038	0.160077	0.3729	0.737006
PGS001708	WA L1 in tract inferior longitudinal fasciculus (R)	HP:0000579	Nasolacrimal duct obstruction	7	0.000943223	0.00109965	0.85775	0.391118	0.157342	0.3891	0.737006
PGS001727	WA L2 in tract uncinate fasciculus (L)	HP:0000579	Nasolacrimal duct obstruction	7	0.000956034	0.00111875	0.854556	0.392883	0.157111	0.3922	0.737006
PGS002078	Genital prolapse	HP:0000579	Nasolacrimal duct obstruction	7	-0.000933224	0.00110175	-0.84704	0.397059	0.15657	0.3966	0.737006
PGS002089	Ankylosing spondylitis	HP:0000579	Nasolacrimal duct obstruction	7	-0.000871713	0.00114676	-0.760155	0.447237	0.15067	0.3833	0.737006
PGS002096	Abdominal pain	HP:0000579	Nasolacrimal duct obstruction	7	-0.000979504	0.00111669	-0.877152	0.380493	0.158764	0.3847	0.737006
PGS002103	avMSE	HP:0000579	Nasolacrimal duct obstruction	7	0.000965386	0.00110362	0.874745	0.381801	0.158586	0.3791	0.737006
PGS002159	Aspartate aminotransferase	HP:0000579	Nasolacrimal duct obstruction	7	0.000959615	0.00110909	0.86523	0.387	0.157886	0.3842	0.737006
PGS002168	Whole body fat-free mass	HP:0000579	Nasolacrimal duct obstruction	7	0.000994026	0.00110064	0.903136	0.366546	0.160718	0.3753	0.737006
PGS002206	Mean corpuscular haemoglobin	HP:0000579	Nasolacrimal duct obstruction	7	0.0010098	0.00111302	0.907258	0.364363	0.161033	0.3673	0.737006
PGS002211	Myopia diagnosis	HP:0000579	Nasolacrimal duct obstruction	7	-0.000973766	0.00109597	-0.888494	0.374366	0.15961	0.3713	0.737006
PGS002291	Nasopharyngeal carcinoma	HP:0000579	Nasolacrimal duct obstruction	7	0.000987028	0.00112147	0.880119	0.378884	0.158984	0.376	0.737006
PGS002298	Esophageal cancer	HP:0000579	Nasolacrimal duct obstruction	7	-0.00091514	0.00108862	-0.840643	0.400633	0.156114	0.3969	0.737006
PGS003282	Cystatin C	HP:0000579	Nasolacrimal duct obstruction	7	0.00100788	0.00112321	0.89732	0.369639	0.160276	0.3684	0.737006
PGS003322	Insomnia	HP:0000579	Nasolacrimal duct obstruction	7	0.000973585	0.00111827	0.870621	0.384049	0.158282	0.3745	0.737006
PGS003361	Age of smoking initiation	HP:0000579	Nasolacrimal duct obstruction	7	0.000943673	0.0011311	0.834295	0.404199	0.155665	0.4037	0.737006
PGS003391	Lung cancer	HP:0000579	Nasolacrimal duct obstruction	7	0.000973675	0.00112642	0.864398	0.387457	0.157825	0.3935	0.737006
PGS000227	Cathepsin D (CTSD) serum levels	HP:0001800	Hypoplastic toenails	5	-0.00100113	0.000945677	-1.05864	0.289874	0.314076	0.2943	0.737013
PGS001007	Age at first sexual intercourse	HP:0001800	Hypoplastic toenails	5	-0.000987539	0.000943922	-1.04621	0.295572	0.312973	0.2951	0.737013
PGS001185	Intra-ocular pressure, Goldmann-correlated ¬Æ	HP:0001800	Hypoplastic toenails	5	-0.000985121	0.000936417	-1.05201	0.292902	0.313486	0.2964	0.737013
PGS001386	Degree bothered by pain in arms/legs/joints in the past 3 months	HP:0001800	Hypoplastic toenails	5	0.00100673	0.000950841	1.05878	0.289808	0.314088	0.2962	0.737013
PGS002096	Abdominal pain	HP:0001800	Hypoplastic toenails	5	0.00101653	0.000943428	1.07748	0.281376	0.315772	0.2939	0.737013
PGS001346	Asthma (time-to-event)	HP:0100785	Insomnia	32	-0.00275123	0.0023849	-1.1536	0.248779	0.215141	0.2426	0.737027
PGS001580	Volume of grey matter in Occipital Fusiform Gyrus (L)	HP:0100785	Insomnia	32	-0.00271337	0.0023927	-1.13402	0.2569	0.21324	0.2449	0.737027
PGS002068	Diverticulosis	HP:0100785	Insomnia	32	0.00278849	0.00242899	1.14801	0.251082	0.214595	0.2442	0.737027
PGS002290	Uric acid level	HP:0100785	Insomnia	32	-0.00279685	0.00240996	-1.16054	0.245946	0.215822	0.2428	0.737027
PGS003227	estimated glomerular filtration rate	HP:0100785	Insomnia	32	-0.00268826	0.0023582	-1.13996	0.254416	0.213814	0.2439	0.737027
PGS001631	Volume of pallidum (L)	HP:0040180	Keratosis pilaris	5	-0.000512438	0.000932541	-0.549508	0.582709	0.368149	0.5919	0.73706
PGS000042	Coeliac disease	HP:0002155	Hypertriglyceridemia	13	-0.00269529	0.00150842	-1.78683	0.074093	0.373833	0.0737	0.737082
PGS001119	Left hand grip strength	HP:0002155	Hypertriglyceridemia	13	-0.00274347	0.00151055	-1.81621	0.0694644	0.378297	0.0758	0.737082
PGS001120	Right hand grip strength	HP:0002155	Hypertriglyceridemia	13	-0.00271758	0.00152359	-1.78367	0.0746057	0.373357	0.0758	0.737082
PGS001161	Whole body impedance	HP:0002155	Hypertriglyceridemia	13	-0.00271189	0.00150661	-1.79999	0.0719891	0.375824	0.0755	0.737082
PGS001625	Volume of grey matter in VIIIa Cerebellum (L)	HP:0002155	Hypertriglyceridemia	13	0.00266507	0.00151202	1.76259	0.0780983	0.370206	0.0733	0.737082
PGS002152	Alcohol intake frequency	HP:0002155	Hypertriglyceridemia	13	0.00268506	0.00151949	1.76708	0.0773441	0.370873	0.0737	0.737082
PGS002189	Mean platelet (thrombocyte) volume	HP:0002155	Hypertriglyceridemia	13	-0.00271956	0.00151438	-1.79582	0.0726502	0.375192	0.0753	0.737082
PGS001145	Arm fat mass (R)	HP:0100559	Lower limb asymmetry	15	-0.00314909	0.00159639	-1.97263	0.0486539	0.553838	0.0467	0.737164
PGS001280	PE (time-to-event)	HP:0100559	Lower limb asymmetry	15	0.00320106	0.00160371	1.99603	0.0460447	0.557747	0.0466	0.737164
PGS001544	Volume of grey matter	HP:0100559	Lower limb asymmetry	15	-0.00325459	0.00160098	-2.03287	0.0421776	0.563992	0.0457	0.737164
PGS001049	Risk taking behaviour	HP:0001347	Hyperreflexia	7	0.00203244	0.00109883	1.84963	0.0644909	0.378933	0.0648	0.737183
PGS001117	Started insulin within one year diagnosis of diabetes	HP:0001347	Hyperreflexia	7	0.00197678	0.00110049	1.79627	0.072579	0.37074	0.0672	0.737183
PGS001255	Otosclerosis (time-to-event)	HP:0001347	Hyperreflexia	7	0.00201798	0.00110085	1.83311	0.066912	0.37637	0.0653	0.737183
PGS001282	Migraine (time-to-event)	HP:0001347	Hyperreflexia	7	-0.00204011	0.00113135	-1.80325	0.0714766	0.371798	0.0651	0.737183
PGS001447	Mean FA in tapetum on FA skeleton (L)	HP:0001347	Hyperreflexia	7	0.00208903	0.00112333	1.85967	0.0630559	0.380501	0.0662	0.737183
PGS001499	Mean ISOVF in fornix on FA skeleton	HP:0001347	Hyperreflexia	7	0.00203418	0.00111864	1.81844	0.0691238	0.374114	0.0656	0.737183
PGS001516	Other diseases of intestine (time-to-event)	HP:0001347	Hyperreflexia	7	0.00208707	0.00114514	1.82255	0.0684973	0.374745	0.0666	0.737183
PGS001570	Volume of grey matter in Insular Cortex (R)	HP:0001347	Hyperreflexia	7	0.00205437	0.00111587	1.84104	0.0657407	0.377597	0.0633	0.737183
PGS002065	Inguinal hernia	HP:0001347	Hyperreflexia	7	0.00204605	0.00112093	1.82531	0.0680798	0.375169	0.0625	0.737183
PGS000270	N-terminal prohormone brain natriuretic peptide (NT-pro_BNP) serum levels	HP:0100334	Unilateral cleft palate	7	0.000487007	0.00113894	0.427598	0.668983	0.349111	0.6649	0.737184
PGS001070	Volume of ventricular cerebrospinal fluid (normalised for head size)	HP:0100334	Unilateral cleft palate	7	0.000474517	0.00111588	0.42524	0.6707	0.349027	0.6653	0.737184
PGS000233	Dickkopf-related protein 1 (Dkk-1) serum levels	HP:0002007	Frontal bossing	7	-0.00118382	0.00113647	-1.04167	0.297671	0.244909	0.2874	0.737189
PGS000201	Problematic Alcohol Use	HP:0000369	Low-set ears	14	0.00157975	0.00161754	0.976639	0.328848	0.111846	0.3265	0.737211
PGS000217	Adrenomedullin (ADM) serum levels	HP:0000369	Low-set ears	14	0.00151513	0.00156711	0.966831	0.333727	0.111039	0.3398	0.737211
PGS000238	Tumor necrosis factor receptor superfamily member 6 (FAS) serum levels	HP:0000369	Low-set ears	14	-0.00151885	0.00156601	-0.969884	0.332203	0.11129	0.3381	0.737211
PGS000255	Pro-interleukin-16 (IL16) serum levels	HP:0000369	Low-set ears	14	-0.00151615	0.00159398	-0.951175	0.341613	0.109768	0.3384	0.737211
PGS000259	Leptin (LEP) serum levels	HP:0000369	Low-set ears	14	-0.00159643	0.00157984	-1.0105	0.31236	0.114694	0.3239	0.737211
PGS000267	Matrix metalloproteinase-3 (MMP-3) serum levels	HP:0000369	Low-set ears	14	-0.0015148	0.00156484	-0.968026	0.33313	0.111137	0.3309	0.737211
PGS000287	Tumor necrosis factor receptor 1 (TNF-R1) serum levels	HP:0000369	Low-set ears	14	-0.0015846	0.00158224	-1.00149	0.316691	0.113927	0.3203	0.737211
PGS000387	Cancer within the respiratory system	HP:0000369	Low-set ears	14	-0.00154729	0.00155523	-0.994896	0.319889	0.11337	0.3212	0.737211
PGS000696	Testosterone [nmol/L]	HP:0000369	Low-set ears	14	-0.00151241	0.00159469	-0.948401	0.343022	0.109545	0.3392	0.737211
PGS000758	Adult standing height	HP:0000369	Low-set ears	14	-0.00151216	0.00158648	-0.953154	0.340609	0.109928	0.3357	0.737211
PGS000976	JCV seropositivity for Human Polyomavirus JCV	HP:0000369	Low-set ears	14	-0.00152774	0.00156999	-0.973092	0.330607	0.111553	0.326	0.737211
PGS001377	Basophill %	HP:0000369	Low-set ears	14	-0.00150534	0.00155276	-0.969462	0.332414	0.111255	0.3229	0.737211
PGS001381	Corneal hysteresis (R)	HP:0000369	Low-set ears	14	-0.00158484	0.0015839	-1.00059	0.317128	0.11385	0.3234	0.737211
PGS001472	Mean ICVF in posterior corona radiata on FA skeleton (L)	HP:0000369	Low-set ears	14	-0.00153529	0.00158575	-0.968178	0.333054	0.11115	0.3308	0.737211
PGS001486	Mean ICVF in superior fronto-occipital fasciculus on FA skeleton (L)	HP:0000369	Low-set ears	14	0.0015338	0.00156934	0.977354	0.328494	0.111905	0.3263	0.737211
PGS001493	Mean ISOVF in anterior corona radiata on FA skeleton (L)	HP:0000369	Low-set ears	14	-0.00150305	0.00159251	-0.943824	0.345356	0.109179	0.3407	0.737211
PGS001505	Mean ISOVF in superior corona radiata on FA skeleton (L)	HP:0000369	Low-set ears	14	-0.00150924	0.00158312	-0.953331	0.34052	0.109942	0.3304	0.737211
PGS001567	Volume of grey matter in Inferior Frontal Gyrus, pars triangularis (R)	HP:0000369	Low-set ears	14	0.00157058	0.00159448	0.985012	0.324719	0.112541	0.3228	0.737211
PGS001574	Volume of grey matter in Lateral Occipital Cortex, inferior division (R)	HP:0000369	Low-set ears	14	-0.0015197	0.00157725	-0.963513	0.335389	0.110768	0.3351	0.737211
PGS001585	Volume of grey matter in Parahippocampal Gyrus, posterior division (L)	HP:0000369	Low-set ears	14	0.00155981	0.00155002	1.00632	0.314367	0.114337	0.322	0.737211
PGS001587	Volume of grey matter in Planum Polare (L)	HP:0000369	Low-set ears	14	0.00155948	0.00156243	0.99811	0.318328	0.113641	0.3268	0.737211
PGS001593	Volume of grey matter in Putamen (L)	HP:0000369	Low-set ears	14	0.00147896	0.00155741	0.949628	0.342398	0.109644	0.3306	0.737211
PGS001602	Volume of grey matter in Supracalcarine Cortex (R)	HP:0000369	Low-set ears	14	-0.00152293	0.00158519	-0.960725	0.336789	0.110541	0.3279	0.737211
PGS001603	Volume of grey matter in Temporal Fusiform Cortex, anterior division (L)	HP:0000369	Low-set ears	14	0.00151802	0.00157989	0.960841	0.33673	0.110551	0.3396	0.737211
PGS001607	Volume of grey matter in Temporal Pole (R)	HP:0000369	Low-set ears	14	0.00149157	0.00156942	0.950397	0.342007	0.109706	0.3418	0.737211
PGS001625	Volume of grey matter in VIIIa Cerebellum (L)	HP:0000369	Low-set ears	14	-0.00149225	0.00157081	-0.94999	0.342215	0.109673	0.3435	0.737211
PGS001675	WA ICVF in tract medial lemniscus (L)	HP:0000369	Low-set ears	14	0.00143107	0.00153903	0.929852	0.352543	0.108071	0.3445	0.737211
PGS001680	WA ICVF in tract posterior thalamic radiation (L)	HP:0000369	Low-set ears	14	0.00153984	0.00157795	0.975849	0.329239	0.111781	0.3362	0.737211
PGS001681	WA ICVF in tract posterior thalamic radiation (R)	HP:0000369	Low-set ears	14	0.00154052	0.00156947	0.981553	0.32642	0.112253	0.3245	0.737211
PGS001692	WA ISOVF in tract cingulate gyrus part of cingulum (R)	HP:0000369	Low-set ears	14	0.00153346	0.00158575	0.967027	0.333629	0.111055	0.34	0.737211
PGS001738	WA L3 in tract inferior longitudinal fasciculus (R)	HP:0000369	Low-set ears	14	-0.00151894	0.00157007	-0.967437	0.333424	0.111089	0.3396	0.737211
PGS001768	WA OD in tract medial lemniscus (L)	HP:0000369	Low-set ears	14	0.00147618	0.00156103	0.945647	0.344425	0.109325	0.3441	0.737211
PGS002122	Red blood cell (erythrocyte) distribution width	HP:0000369	Low-set ears	14	0.00157529	0.00156452	1.00689	0.314092	0.114385	0.3209	0.737211
PGS002142	Haemoglobin concentration	HP:0000369	Low-set ears	14	-0.00152397	0.00155334	-0.981095	0.326646	0.112215	0.3208	0.737211
PGS002151	Handedness (chirality/laterality)	HP:0000369	Low-set ears	14	-0.00151125	0.00158652	-0.952557	0.340912	0.10988	0.3422	0.737211
PGS002218	Overall health rating	HP:0000369	Low-set ears	14	0.00152344	0.00155854	0.977482	0.328431	0.111916	0.3247	0.737211
PGS002279	Reduced left ventricular ejection fraction	HP:0000369	Low-set ears	14	-0.0015136	0.00158151	-0.957057	0.338636	0.110243	0.3384	0.737211
PGS002333	High Light Scatter Reticulocyte Count	HP:0000369	Low-set ears	14	-0.00153383	0.0015582	-0.984363	0.325038	0.112487	0.3193	0.737211
PGS002972	Height	HP:0000369	Low-set ears	14	-0.00153757	0.00160976	-0.955156	0.339596	0.11009	0.3365	0.737211
PGS003308	estimated glomerular filtration rate (Cystatin C)	HP:0000369	Low-set ears	14	-0.0015065	0.00157135	-0.958734	0.337791	0.110379	0.3341	0.737211
PGS003393	Lung adenocarcinoma	HP:0000369	Low-set ears	14	-0.00148622	0.00155311	-0.956931	0.3387	0.110233	0.3435	0.737211
PGS000703	Angina	HP:0001363	Craniosynostosis	20	-0.00148091	0.00186844	-0.792593	0.428094	0.245229	0.4273	0.737222
PGS000914	Abnormal electrocardiogram	HP:0001363	Craniosynostosis	20	-0.0015073	0.00189552	-0.79519	0.426583	0.245403	0.4294	0.737222
PGS000927	Other dermatitis (time-to-event)	HP:0001363	Craniosynostosis	20	-0.00148077	0.00187046	-0.791663	0.428636	0.245166	0.4295	0.737222
PGS001296	Insulin-dependent diabetes mellitus (time-to-event)	HP:0001363	Craniosynostosis	20	-0.00146677	0.00186155	-0.78793	0.430817	0.244917	0.4288	0.737222
PGS001378	Basophill count	HP:0001363	Craniosynostosis	20	0.00144205	0.00184287	0.782499	0.434	0.244556	0.4291	0.737222
PGS001700	WA ISOVF in tract superior thalamic radiation (L)	HP:0001363	Craniosynostosis	20	-0.00150776	0.0018858	-0.799533	0.424062	0.245696	0.4302	0.737222
PGS000080	Non-Hodgkin's lymphoma	HP:0007018	Attention deficit hyperactivity disorder	263	-0.00130805	0.00643154	-0.203381	0.838855	1.77068	0.8383	0.737253
PGS000223	Tumor necrosis factor receptor superfamily member 5 (CD40) serum levels	HP:0007018	Attention deficit hyperactivity disorder	263	0.00143955	0.00642465	0.224067	0.822724	1.77106	0.8271	0.737253
PGS000248	Heat shock 27 kDa protein (HSP_27) serum levels	HP:0007018	Attention deficit hyperactivity disorder	263	-0.00129709	0.00645601	-0.200912	0.840785	1.77064	0.8417	0.737253
PGS000460	Squamous cell carcinoma	HP:0007018	Attention deficit hyperactivity disorder	263	-0.00131771	0.00642019	-0.205244	0.837399	1.77071	0.8352	0.737253
PGS000874	Chronic lymphocytic leukemia	HP:0007018	Attention deficit hyperactivity disorder	263	-0.00139087	0.00630841	-0.220478	0.825518	1.771	0.8218	0.737253
PGS000959	Connective tissue disorder	HP:0007018	Attention deficit hyperactivity disorder	263	0.00134231	0.00648045	0.207132	0.835924	1.77075	0.832	0.737253
PGS001019	Attending social / leisure activities (regular attendance at a gym or sports club)	HP:0007018	Attention deficit hyperactivity disorder	263	-0.00131019	0.00644181	-0.203388	0.838849	1.77068	0.8368	0.737253
PGS001070	Volume of ventricular cerebrospinal fluid (normalised for head size)	HP:0007018	Attention deficit hyperactivity disorder	263	0.00131768	0.00641583	0.205379	0.837293	1.77072	0.8387	0.737253
PGS001272	Chronic renal failure (time-to-event)	HP:0007018	Attention deficit hyperactivity disorder	263	0.00139201	0.00649738	0.214241	0.830377	1.77088	0.8292	0.737253
PGS001494	Mean ISOVF in anterior corona radiata on FA skeleton (R)	HP:0007018	Attention deficit hyperactivity disorder	263	0.00143632	0.00643358	0.223253	0.823358	1.77105	0.8283	0.737253
PGS001541	Volume of brain, grey+white matter (normalised for head size)	HP:0007018	Attention deficit hyperactivity disorder	263	-0.00149683	0.00642391	-0.233009	0.815775	1.77124	0.8153	0.737253
PGS001614	Volume of grey matter in Vermis Crus II Cerebellum	HP:0007018	Attention deficit hyperactivity disorder	263	-0.00139024	0.00646802	-0.214941	0.829832	1.77089	0.8308	0.737253
PGS001652	WA FA in tract inferior fronto-occipital fasciculus (L)	HP:0007018	Attention deficit hyperactivity disorder	263	0.0014206	0.00632443	0.224621	0.822293	1.77108	0.8272	0.737253
PGS001655	WA FA in tract inferior longitudinal fasciculus (R)	HP:0007018	Attention deficit hyperactivity disorder	263	-0.00133045	0.0064509	-0.206242	0.836619	1.77073	0.833	0.737253
PGS001662	WA ICVF in tract acoustic radiation (R)	HP:0007018	Attention deficit hyperactivity disorder	263	0.00131401	0.0064413	0.203997	0.838373	1.77069	0.8375	0.737253
PGS001678	WA ICVF in tract parahippocampal part of cingulum (L)	HP:0007018	Attention deficit hyperactivity disorder	263	-0.00135938	0.00630911	-0.215462	0.829426	1.7709	0.8327	0.737253
PGS002022	Nontoxic multinodular goiter	HP:0007018	Attention deficit hyperactivity disorder	263	0.00130799	0.00636683	0.205439	0.837247	1.77072	0.8316	0.737253
PGS002055	Peripheral vascular disease, unspecified	HP:0007018	Attention deficit hyperactivity disorder	263	-0.00120495	0.00631356	-0.190852	0.848658	1.77046	0.8417	0.737253
PGS002117	PP interval	HP:0007018	Attention deficit hyperactivity disorder	263	0.00133497	0.00639934	0.20861	0.83477	1.77077	0.8379	0.737253
PGS002142	Haemoglobin concentration	HP:0007018	Attention deficit hyperactivity disorder	263	-0.00134756	0.00631705	-0.213321	0.831095	1.77086	0.8297	0.737253
PGS002158	Alanine aminotransferase	HP:0007018	Attention deficit hyperactivity disorder	263	0.00140016	0.00632379	0.221411	0.824792	1.77101	0.8239	0.737253
PGS002178	IGF-1	HP:0007018	Attention deficit hyperactivity disorder	263	0.0013642	0.00635316	0.214728	0.829998	1.77089	0.8294	0.737253
PGS002210	Use of sun/uv protection	HP:0007018	Attention deficit hyperactivity disorder	263	0.00139959	0.00634799	0.220477	0.825519	1.771	0.8229	0.737253
PGS002224	Sitting height	HP:0007018	Attention deficit hyperactivity disorder	263	-0.00143396	0.00644513	-0.222487	0.823954	1.77103	0.8253	0.737253
PGS002245	Liver fat (MRI-derived)	HP:0007018	Attention deficit hyperactivity disorder	263	0.00131148	0.00636102	0.206175	0.836672	1.77073	0.8353	0.737253
PGS002278	Supranormal left ventricular ejection fraction	HP:0007018	Attention deficit hyperactivity disorder	263	-0.00137259	0.00632619	-0.216969	0.828251	1.77093	0.8296	0.737253
PGS002331	HbA1c	HP:0007018	Attention deficit hyperactivity disorder	263	-0.00126957	0.00628421	-0.202025	0.839914	1.77066	0.8341	0.737253
PGS002762	Gout	HP:0007018	Attention deficit hyperactivity disorder	263	-0.00149668	0.00636532	-0.235131	0.814128	1.77129	0.8206	0.737253
PGS002812	Gluteofemoral adipose tissue volumes adjusted for BMI and height	HP:0007018	Attention deficit hyperactivity disorder	263	-0.00128108	0.00652958	-0.196196	0.844473	1.77055	0.8428	0.737253
PGS002828	Alcohol consumption	HP:0007018	Attention deficit hyperactivity disorder	263	0.0012474	0.0063668	0.195923	0.844687	1.77055	0.8429	0.737253
PGS003043	Polyunsatturated Fatty Acids	HP:0007018	Attention deficit hyperactivity disorder	263	0.00128647	0.00641277	0.20061	0.841021	1.77063	0.8403	0.737253
PGS003322	Insomnia	HP:0007018	Attention deficit hyperactivity disorder	263	-0.00137571	0.00642341	-0.214172	0.830431	1.77088	0.8244	0.737253
PGS003387	Esophageal adenocarcinoma or Barrett‚Äôs esophagus	HP:0007018	Attention deficit hyperactivity disorder	263	0.00142957	0.00635423	0.224979	0.822015	1.77108	0.822	0.737253
PGS003388	Esophageal adenocarcinoma	HP:0007018	Attention deficit hyperactivity disorder	263	-0.00132409	0.00631157	-0.209788	0.833851	1.77079	0.8389	0.737253
PGS000928	Other non-toxic goitre (time-to-event)	HP:0012173	Orthostatic tachycardia	7	0.00324237	0.00109989	2.94789	0.00323085	0.70294	0.0036	0.737257
PGS001016	Sensitivity / hurt feelings	HP:0012173	Orthostatic tachycardia	7	-0.00328178	0.00109876	-2.98681	0.00284802	0.712612	0.0028	0.737257
PGS001412	LV ejection fraction	HP:0012173	Orthostatic tachycardia	7	-0.00319465	0.00112299	-2.84476	0.00448275	0.677917	0.0041	0.737257
PGS001422	Mean FA in cingulum hippocampus on FA skeleton (R)	HP:0012173	Orthostatic tachycardia	7	0.00334228	0.00111791	2.98975	0.00282087	0.713347	0.0024	0.737257
PGS001106	Percentage of right arm fat	HP:0011443	Abnormality of coordination	5	-0.000734313	0.000937351	-0.783392	0.433476	0.159326	0.4313	0.737288
PGS001329	Unspecified diabetes mellitus (time-to-event)	HP:0011443	Abnormality of coordination	5	0.000734958	0.000944536	0.778116	0.436579	0.158978	0.4321	0.737288
PGS001755	WA MD in tract superior thalamic radiation (L)	HP:0011443	Abnormality of coordination	5	0.00073067	0.000935916	0.7807	0.435057	0.159148	0.4325	0.737288
PGS002081	Superficial cellulitis and abscess	HP:0011443	Abnormality of coordination	5	-0.000753229	0.000946837	-0.795521	0.426391	0.160135	0.4301	0.737288
PGS002231	Qualifications (years of education)	HP:0011443	Abnormality of coordination	5	0.000741831	0.000934429	0.793887	0.427341	0.160025	0.4321	0.737288
PGS000460	Squamous cell carcinoma	HP:0006530	Abnormal pulmonary interstitial morphology	5	-4.06804e-05	0.000944785	-0.0430579	0.965659	0.210397	0.9646	0.737319
PGS001626	Volume of grey matter in VIIIa Cerebellum (R)	HP:0031801	Vocal cord dysfunction	5	-0.000120885	0.000935631	-0.129202	0.897209	0.131688	0.9015	0.73734
PGS002059	Circulatory disease NEC	HP:0031801	Vocal cord dysfunction	5	-0.000105088	0.000931866	-0.112771	0.910221	0.13152	0.9021	0.73734
PGS002088	Rheumatoid arthritis	HP:0031801	Vocal cord dysfunction	5	-0.000122235	0.00094686	-0.129095	0.897293	0.131687	0.9009	0.73734
PGS000710	Myocardial infarction	HP:0001249	Intellectual disability	81	0.00468913	0.00370241	1.26651	0.205456	0.169884	0.212	0.737354
PGS001457	Mean ICVF in cingulum cingulate gyrus on FA skeleton (L)	HP:0001249	Intellectual disability	81	-0.004596	0.00373494	-1.23054	0.218617	0.166034	0.2138	0.737354
PGS001472	Mean ICVF in posterior corona radiata on FA skeleton (L)	HP:0001249	Intellectual disability	81	-0.00474762	0.00375871	-1.2631	0.206678	0.169514	0.2148	0.737354
PGS002067	Celiac disease	HP:0001249	Intellectual disability	81	0.00467463	0.00370894	1.26037	0.207662	0.169219	0.2143	0.737354
PGS002737	Endometrial cancer	HP:0001249	Intellectual disability	81	-0.00464689	0.00376059	-1.23568	0.216699	0.166578	0.2146	0.737354
PGS000016	Atrial fibrillation	HP:0011443	Abnormality of coordination	5	0.000718136	0.000975063	0.736503	0.461498	0.156316	0.4623	0.737357
PGS000220	C-C motif chemokine 20 (CCL20) serum levels	HP:0011443	Abnormality of coordination	5	-0.000712915	0.000963353	-0.740036	0.459352	0.156536	0.4595	0.737357
PGS000271	Osteoprotegerin (OPG) serum levels	HP:0011443	Abnormality of coordination	5	-0.000714633	0.000943885	-0.757119	0.449054	0.157617	0.4498	0.737357
PGS000294	Vascular endothelial growth factor A (VEGF-A) serum levels	HP:0011443	Abnormality of coordination	5	0.000734201	0.000955576	0.768334	0.442366	0.158339	0.4427	0.737357
PGS000543	Cancer of other female genital organs	HP:0011443	Abnormality of coordination	5	0.000747013	0.000974523	0.766542	0.44343	0.158223	0.4542	0.737357
PGS000594	Cancer of other male genital organs	HP:0011443	Abnormality of coordination	5	-0.000678849	0.000949726	-0.714784	0.474813	0.154985	0.4627	0.737357
PGS000605	Malignant neoplasm of kidney, except pelvis	HP:0011443	Abnormality of coordination	5	-0.000711806	0.000943315	-0.75458	0.450576	0.157454	0.4492	0.737357
PGS000644	Nodular lymphoma	HP:0011443	Abnormality of coordination	5	0.000723193	0.000936997	0.77182	0.440298	0.158566	0.4497	0.737357
PGS000882	25-hydroxyvitamin D	HP:0011443	Abnormality of coordination	5	-0.000730091	0.000959723	-0.760731	0.446893	0.157848	0.4503	0.737357
PGS000903	Parkinson's disease	HP:0011443	Abnormality of coordination	5	0.000731629	0.000935669	0.781931	0.434333	0.159229	0.4397	0.737357
PGS000947	Mouth ulcers	HP:0011443	Abnormality of coordination	5	0.000711896	0.000950936	0.748627	0.454157	0.157077	0.4593	0.737357
PGS000953	Left heel broadband ultrasound attenuation	HP:0011443	Abnormality of coordination	5	0.00070947	0.000963193	0.736582	0.46145	0.156321	0.4607	0.737357
PGS001006	Weight change compared with 1 year ago	HP:0011443	Abnormality of coordination	5	-0.000702527	0.000950291	-0.739275	0.459813	0.156489	0.4498	0.737357
PGS001029	Other disorders of cornea (time-to-event)	HP:0011443	Abnormality of coordination	5	-0.000720599	0.000952219	-0.756757	0.449271	0.157593	0.457	0.737357
PGS001050	Diaphragmatic hernia (time-to-event)	HP:0011443	Abnormality of coordination	5	-0.000727616	0.000945351	-0.769678	0.441568	0.158426	0.4497	0.737357
PGS001081	JC VP1 antigen for Human Polyomavirus JCV	HP:0011443	Abnormality of coordination	5	-0.000712271	0.000939564	-0.758087	0.448475	0.157678	0.4598	0.737357
PGS001102	Body fat percentage (left arm)	HP:0011443	Abnormality of coordination	5	-0.000719476	0.000936703	-0.768093	0.442508	0.158323	0.4412	0.737357
PGS001119	Left hand grip strength	HP:0011443	Abnormality of coordination	5	0.000699123	0.000939426	0.744203	0.456828	0.156798	0.4564	0.737357
PGS001335	Vascular/heart problems diagnosed by doctor High BP	HP:0011443	Abnormality of coordination	5	0.000706428	0.000922458	0.765811	0.443865	0.158176	0.4519	0.737357
PGS001360	3mm strong meridian (R)	HP:0011443	Abnormality of coordination	5	-0.000729252	0.000937162	-0.778149	0.436559	0.15898	0.434	0.737357
PGS001381	Corneal hysteresis (R)	HP:0011443	Abnormality of coordination	5	-0.000701488	0.000948163	-0.739839	0.459471	0.156524	0.4527	0.737357
PGS001420	Mean FA in cingulum cingulate gyrus on FA skeleton (R)	HP:0011443	Abnormality of coordination	5	-0.000743421	0.000968143	-0.767883	0.442633	0.15831	0.4415	0.737357
PGS001469	Mean ICVF in medial lemniscus on FA skeleton (L)	HP:0011443	Abnormality of coordination	5	-0.000753555	0.000947699	-0.795142	0.426611	0.160109	0.4351	0.737357
PGS001481	Mean ICVF in sagittal stratum on FA skeleton (R)	HP:0011443	Abnormality of coordination	5	-0.000719545	0.000946627	-0.760115	0.447262	0.157809	0.4456	0.737357
PGS001484	Mean ICVF in superior corona radiata on FA skeleton (L)	HP:0011443	Abnormality of coordination	5	-0.000716593	0.000933456	-0.767678	0.442755	0.158297	0.4393	0.737357
PGS001499	Mean ISOVF in fornix on FA skeleton	HP:0011443	Abnormality of coordination	5	-0.000728003	0.000946848	-0.76887	0.442047	0.158374	0.4442	0.737357
PGS001504	Mean ISOVF in superior cerebellar peduncle on FA skeleton (R)	HP:0011443	Abnormality of coordination	5	-0.000735215	0.000944735	-0.778223	0.436515	0.158985	0.4441	0.737357
PGS001522	Psoriatic and enteropathic arthropathies (time-to-event)	HP:0011443	Abnormality of coordination	5	0.000708743	0.000928064	0.763679	0.445135	0.158038	0.4551	0.737357
PGS001560	Volume of grey matter in Frontal Pole (L)	HP:0011443	Abnormality of coordination	5	0.000713678	0.000944009	0.756007	0.44972	0.157546	0.447	0.737357
PGS001626	Volume of grey matter in VIIIa Cerebellum (R)	HP:0011443	Abnormality of coordination	5	0.000696308	0.000935514	0.744306	0.456766	0.156804	0.4518	0.737357
PGS001641	Volume of white matter (normalised for head size)	HP:0011443	Abnormality of coordination	5	-0.000725128	0.00095387	-0.760195	0.447214	0.157814	0.4528	0.737357
PGS001692	WA ISOVF in tract cingulate gyrus part of cingulum (R)	HP:0011443	Abnormality of coordination	5	0.000715636	0.000949248	0.753898	0.450986	0.157411	0.4544	0.737357
PGS001762	WA MO in tract posterior thalamic radiation (L)	HP:0011443	Abnormality of coordination	5	0.000705416	0.000957358	0.736836	0.461295	0.156337	0.4613	0.737357
PGS001769	WA OD in tract superior longitudinal fasciculus (L)	HP:0011443	Abnormality of coordination	5	-0.000712337	0.000954934	-0.745954	0.455769	0.156908	0.4627	0.737357
PGS002022	Nontoxic multinodular goiter	HP:0011443	Abnormality of coordination	5	-0.000714006	0.000937178	-0.761868	0.446215	0.157921	0.4497	0.737357
PGS002039	Other peripheral nerve disorders	HP:0011443	Abnormality of coordination	5	0.00069094	0.000930497	0.742549	0.457828	0.156694	0.4586	0.737357
PGS002094	Osteoarthrosis	HP:0011443	Abnormality of coordination	5	-0.000707158	0.000940452	-0.751934	0.452166	0.157286	0.4502	0.737357
PGS002123	Red blood cell (erythrocyte) count	HP:0011443	Abnormality of coordination	5	0.000690707	0.000935169	0.73859	0.460229	0.156446	0.4536	0.737357
PGS002298	Esophageal cancer	HP:0011443	Abnormality of coordination	5	-0.000693801	0.000920433	-0.753777	0.451058	0.157403	0.4499	0.737357
PGS002319	College education	HP:0011443	Abnormality of coordination	5	0.000714663	0.00093054	0.768008	0.442559	0.158318	0.439	0.737357
PGS002356	Waist-Hip Ratio	HP:0011443	Abnormality of coordination	5	0.000700423	0.000938275	0.746501	0.455439	0.156942	0.4544	0.737357
PGS000017	Inflammatory bowel disease	HP:0002032	Esophageal atresia	5	0.00170548	0.000942364	1.80979	0.0704553	0.21482	0.0702	0.737357
PGS000088	Basophil count	HP:0002032	Esophageal atresia	5	-0.00165428	0.000932527	-1.77398	0.0761952	0.209409	0.0735	0.737357
PGS000839	Two hour glucose during OGTT	HP:0002032	Esophageal atresia	5	-0.00165124	0.000934937	-1.76615	0.0775001	0.20824	0.075	0.737357
PGS000995	Dentures	HP:0002032	Esophageal atresia	5	0.00169163	0.000947333	1.78568	0.0742793	0.211165	0.0744	0.737357
PGS001491	Mean ICVF in uncinate fasciculus on FA skeleton (L)	HP:0002032	Esophageal atresia	5	-0.00172258	0.000938079	-1.83629	0.0664406	0.218893	0.0723	0.737357
PGS001537	Volume of accumbens (L)	HP:0002032	Esophageal atresia	5	-0.0016763	0.000937165	-1.78869	0.0737924	0.211619	0.0744	0.737357
PGS001547	Volume of grey matter in Brain-Stem	HP:0002032	Esophageal atresia	5	-0.00167483	0.000948118	-1.76648	0.0774448	0.208289	0.0768	0.737357
PGS001582	Volume of grey matter in Paracingulate Gyrus (R)	HP:0002032	Esophageal atresia	5	0.00165909	0.000934894	1.77463	0.0760881	0.209506	0.0762	0.737357
PGS001641	Volume of white matter (normalised for head size)	HP:0002032	Esophageal atresia	5	-0.00171247	0.000953608	-1.79578	0.0726566	0.212691	0.0746	0.737357
PGS001676	WA ICVF in tract medial lemniscus (R)	HP:0002032	Esophageal atresia	5	-0.00168965	0.000930157	-1.81652	0.0694169	0.215849	0.074	0.737357
PGS001681	WA ICVF in tract posterior thalamic radiation (R)	HP:0002032	Esophageal atresia	5	-0.00166206	0.000939271	-1.76952	0.0769363	0.208742	0.0739	0.737357
PGS001746	WA MD in tract cingulate gyrus part of cingulum (L)	HP:0002032	Esophageal atresia	5	0.00168711	0.000945552	1.78426	0.0745098	0.210951	0.0726	0.737357
PGS002110	Skin colour	HP:0002032	Esophageal atresia	5	0.00169334	0.000952098	1.77854	0.0754437	0.210092	0.0755	0.737357
PGS002150	LDL direct	HP:0002032	Esophageal atresia	5	-0.00169538	0.000946358	-1.79147	0.073345	0.212039	0.0739	0.737357
PGS002298	Esophageal cancer	HP:0002032	Esophageal atresia	5	-0.00164203	0.000920186	-1.78445	0.0744786	0.21098	0.0743	0.737357
PGS000605	Malignant neoplasm of kidney, except pelvis	HP:0009592	Astrocytoma	5	0.000783026	0.000943226	0.830158	0.406533	0.176222	0.4014	0.737384
PGS000903	Parkinson's disease	HP:0009592	Astrocytoma	5	-0.000790497	0.000935585	-0.844923	0.398239	0.177267	0.3998	0.737384
PGS001027	Internal derangement of knee (time-to-event)	HP:0009592	Astrocytoma	5	-0.000824383	0.000950727	-0.867108	0.385971	0.17887	0.4016	0.737384
PGS001292	Family history of prostate cancer	HP:0009592	Astrocytoma	5	-0.000807065	0.000950746	-0.848876	0.396036	0.177549	0.4008	0.737384
PGS002264	Pancreatic ductal adenocarcinoma	HP:0009592	Astrocytoma	5	-0.00078064	0.00093721	-0.83294	0.404962	0.176418	0.3997	0.737384
PGS000013	Coronary artery disease	HP:0011787	Central hypothyroidism	7	-0.000751822	0.00111202	-0.676088	0.499051	0.183954	0.5008	0.737402
PGS000027	Body Mass Index	HP:0011787	Central hypothyroidism	7	-0.000905044	0.00109324	-0.827856	0.407836	0.193595	0.4089	0.737402
PGS000081	Oral cavity and pharyngeal cancers	HP:0011787	Central hypothyroidism	7	-0.000893995	0.00113383	-0.78847	0.430501	0.190906	0.4289	0.737402
PGS000083	Pancreatic cancer	HP:0011787	Central hypothyroidism	7	0.000985946	0.00111459	0.884578	0.376474	0.197697	0.3746	0.737402
PGS000089	Basophil percentage of white cells	HP:0011787	Central hypothyroidism	7	-0.000803687	0.00110056	-0.730253	0.465308	0.187172	0.4651	0.737402
PGS000092	Hematocrit	HP:0011787	Central hypothyroidism	7	-0.00101098	0.00111322	-0.908163	0.363885	0.199482	0.3678	0.737402
PGS000128	Hemoglobin A1c	HP:0011787	Central hypothyroidism	7	-0.000980623	0.00110371	-0.888475	0.374376	0.197989	0.3738	0.737402
PGS000135	Schizophrenia	HP:0011787	Central hypothyroidism	7	0.000886389	0.0011761	0.753666	0.451125	0.188639	0.4458	0.737402
PGS000140	Broad Depression (seen a General Practitioner for nerves, anxiety, tension or depression)	HP:0011787	Central hypothyroidism	7	-0.00076667	0.00110368	-0.694651	0.487342	0.185029	0.4949	0.737402
PGS000161	Renal cancer	HP:0011787	Central hypothyroidism	7	-0.000794613	0.00112978	-0.703331	0.481919	0.185541	0.4852	0.737402
PGS000225	Macrophage colony-stimulating factor 1 (CSF-1) serum levels	HP:0011787	Central hypothyroidism	7	0.000671263	0.00112019	0.59924	0.54907	0.179814	0.5391	0.737402
PGS000229	Fractalkine (CX3CL1) serum levels	HP:0011787	Central hypothyroidism	7	-0.00100772	0.00110949	-0.908266	0.36383	0.19949	0.3715	0.737402
PGS000240	Follistatin (FS) serum levels	HP:0011787	Central hypothyroidism	7	0.000879349	0.00107828	0.815515	0.41486	0.192738	0.4114	0.737402
PGS000246	Hepatocyte growth factor (HGF) serum levels	HP:0011787	Central hypothyroidism	7	0.000972635	0.00111362	0.873402	0.382532	0.196867	0.3831	0.737402
PGS000247	Kallikrein-11 (hK11) serum levels	HP:0011787	Central hypothyroidism	7	0.000981265	0.00114239	0.858956	0.390452	0.19581	0.3831	0.737402
PGS000261	Membrane-bound aminopeptidase P (mAmP) serum levels	HP:0011787	Central hypothyroidism	7	0.000922563	0.00111447	0.827803	0.407865	0.193591	0.4072	0.737402
PGS000265	Matrix metalloproteinase-10 (MMP-10) serum levels	HP:0011787	Central hypothyroidism	7	-0.000885042	0.00110684	-0.799611	0.424017	0.191653	0.4174	0.737402
PGS000268	Matrix metalloproteinase-7 (MMP-7) serum levels	HP:0011787	Central hypothyroidism	7	-0.000947615	0.00112354	-0.843416	0.399081	0.194693	0.3953	0.737402
PGS000283	Spondin-1 (SPON1) serum levels	HP:0011787	Central hypothyroidism	7	-0.00101524	0.00111886	-0.907383	0.364296	0.199423	0.3661	0.737402
PGS000286	Thrombomodulin (TM) serum levels	HP:0011787	Central hypothyroidism	7	0.00089026	0.00111114	0.801212	0.423089	0.191762	0.4261	0.737402
PGS000288	Tumor necrosis factor receptor 2 (TNF-R2) serum levels	HP:0011787	Central hypothyroidism	7	0.000681307	0.00111763	0.609598	0.542187	0.180343	0.5342	0.737402
PGS000292	TNF-related activation-induced cytokine (TRANCE) serum levels	HP:0011787	Central hypothyroidism	7	-0.000948497	0.00112071	-0.846336	0.397451	0.194901	0.4023	0.737402
PGS000294	Vascular endothelial growth factor A (VEGF-A) serum levels	HP:0011787	Central hypothyroidism	7	0.000909241	0.00112999	0.804648	0.421104	0.191995	0.4212	0.737402
PGS000325	Oligoarthritis Juvenile Idiophatic Arthritis	HP:0011787	Central hypothyroidism	7	0.000890253	0.00111014	0.801931	0.422674	0.19181	0.4211	0.737402
PGS000351	Invasive epithelial ovarian cancer	HP:0011787	Central hypothyroidism	7	0.000805402	0.0011082	0.726767	0.467441	0.186957	0.4624	0.737402
PGS000377	Colon cancer	HP:0011787	Central hypothyroidism	7	-0.000973043	0.00111188	-0.875132	0.381591	0.196995	0.3874	0.737402
PGS000584	Cancer of prostate	HP:0011787	Central hypothyroidism	7	0.000822039	0.00112465	0.730927	0.464896	0.187213	0.4682	0.737402
PGS000640	Hodgkin's disease	HP:0011787	Central hypothyroidism	7	0.000901775	0.00112317	0.802884	0.422122	0.191875	0.4162	0.737402
PGS000677	Cholesterol [mmol/L] (statin adjusted)	HP:0011787	Central hypothyroidism	7	-0.000858759	0.00111302	-0.771555	0.440455	0.189792	0.4422	0.737402
PGS000691	Non-albumin protein [g/L]	HP:0011787	Central hypothyroidism	7	0.000664887	0.00110262	0.603007	0.546562	0.180005	0.5386	0.737402
PGS000703	Angina	HP:0011787	Central hypothyroidism	7	-0.000724805	0.00110878	-0.653699	0.51337	0.182696	0.5122	0.737402
PGS000704	Alcoholic cirrhosis	HP:0011787	Central hypothyroidism	7	-0.000802404	0.00111122	-0.722092	0.470309	0.186671	0.4705	0.737402
PGS000707	Cholecystitis	HP:0011787	Central hypothyroidism	7	-0.000690608	0.00111061	-0.621829	0.534115	0.180979	0.5238	0.737402
PGS000708	Kidney failure	HP:0011787	Central hypothyroidism	7	0.000876831	0.00111014	0.789841	0.4297	0.190997	0.4211	0.737402
PGS000716	Early life body size	HP:0011787	Central hypothyroidism	7	0.000655445	0.00108039	0.606675	0.544125	0.180193	0.5408	0.737402
PGS000726	Cirrhosis	HP:0011787	Central hypothyroidism	7	-0.00090324	0.00110984	-0.813845	0.415815	0.192623	0.4206	0.737402
PGS000819	Diabetic retinopathy	HP:0011787	Central hypothyroidism	7	0.000888904	0.00108831	0.816773	0.41414	0.192825	0.4126	0.737402
PGS000837	Insulin sensitivity index	HP:0011787	Central hypothyroidism	7	-0.00074835	0.00111707	-0.669922	0.502973	0.183603	0.4912	0.737402
PGS000844	Predicted visceral adipose tissue	HP:0011787	Central hypothyroidism	7	-0.000693327	0.00109572	-0.632762	0.526951	0.181559	0.5264	0.737402
PGS000914	Abnormal electrocardiogram	HP:0011787	Central hypothyroidism	7	0.000794593	0.00112483	0.706413	0.480001	0.185725	0.4762	0.737402
PGS000924	Disorders of porphyrin and bilirubin metabolism (time-to-event)	HP:0011787	Central hypothyroidism	7	-0.000864116	0.00112538	-0.767844	0.442656	0.18955	0.4643	0.737402
PGS000927	Other dermatitis (time-to-event)	HP:0011787	Central hypothyroidism	7	-0.000978087	0.00110989	-0.881246	0.378274	0.197448	0.3777	0.737402
PGS000930	Blood clot (diagnosed by doctor)	HP:0011787	Central hypothyroidism	7	0.00069336	0.00110676	0.626477	0.531063	0.181224	0.5305	0.737402
PGS000945	Dementia in alzheimer's disease (time-to-event)	HP:0011787	Central hypothyroidism	7	0.000847413	0.00115226	0.735437	0.462146	0.187493	0.4766	0.737402
PGS000950	Skin changes due to chronic exposure to nonionising radiation (time-to-event)	HP:0011787	Central hypothyroidism	7	-0.00101009	0.00111972	-0.902094	0.367099	0.199018	0.377	0.737402
PGS000955	Right heel broadband ultrasound attenuation	HP:0011787	Central hypothyroidism	7	-0.00085939	0.00113999	-0.753859	0.451009	0.188651	0.4534	0.737402
PGS000960	Other systemic involvement of connective tissue (time-to-event)	HP:0011787	Central hypothyroidism	7	0.000938132	0.00111901	0.838361	0.401913	0.194334	0.3994	0.737402
PGS000977	MCV seropositivity for Merkel Cell Polyomavirus	HP:0011787	Central hypothyroidism	7	-0.000727268	0.00111016	-0.655103	0.512465	0.182774	0.5228	0.737402
PGS001004	Number of non-cancer illnesses	HP:0011787	Central hypothyroidism	7	-0.000803208	0.00110944	-0.723976	0.469152	0.186786	0.4809	0.737402
PGS001013	Macular degeneration	HP:0011787	Central hypothyroidism	7	0.000809415	0.0011153	0.72574	0.46807	0.186894	0.4759	0.737402
PGS001025	Nonrheumatic aortic valve disorders (time-to-event)	HP:0011787	Central hypothyroidism	7	0.000855952	0.00111654	0.76661	0.44339	0.18947	0.4492	0.737402
PGS001027	Internal derangement of knee (time-to-event)	HP:0011787	Central hypothyroidism	7	-0.000776488	0.00112441	-0.690575	0.489901	0.18479	0.4897	0.737402
PGS001028	Diabetic eye disease	HP:0011787	Central hypothyroidism	7	0.000704316	0.0011268	0.625059	0.531993	0.181149	0.5339	0.737402
PGS001036	Epstein Barr virus nuclear antigen 1 IgG seropositivity	HP:0011787	Central hypothyroidism	7	-0.00085478	0.00111367	-0.767532	0.442842	0.18953	0.4502	0.737402
PGS001044	Glucosamine intake	HP:0011787	Central hypothyroidism	7	0.000745245	0.00111162	0.670411	0.502661	0.183631	0.5109	0.737402
PGS001070	Volume of ventricular cerebrospinal fluid (normalised for head size)	HP:0011787	Central hypothyroidism	7	-0.000812528	0.00111678	-0.72756	0.466955	0.187006	0.4628	0.737402
PGS001074	Types of physical activity in last 4 weeks (other exercises)	HP:0011787	Central hypothyroidism	7	0.000883824	0.00111589	0.792032	0.428422	0.191144	0.4308	0.737402
PGS001081	JC VP1 antigen for Human Polyomavirus JCV	HP:0011787	Central hypothyroidism	7	-0.000898068	0.00111105	-0.808308	0.418995	0.192244	0.4273	0.737402
PGS001090	Often felt loved as a child	HP:0011787	Central hypothyroidism	7	-0.000914139	0.00111304	-0.821302	0.411557	0.193138	0.4169	0.737402
PGS001100	Spherical power (right eye)	HP:0011787	Central hypothyroidism	7	0.000892527	0.00110851	0.805162	0.420807	0.19203	0.4176	0.737402
PGS001103	Body fat percentage (left leg)	HP:0011787	Central hypothyroidism	7	-0.000918718	0.00110264	-0.833198	0.404817	0.19397	0.4052	0.737402
PGS001104	Body fat percentage (right leg)	HP:0011787	Central hypothyroidism	7	-0.00076887	0.00110114	-0.698249	0.48509	0.185241	0.4824	0.737402
PGS001105	Body fat percentage (trunk fat)	HP:0011787	Central hypothyroidism	7	-0.00070321	0.00112341	-0.625961	0.531401	0.181197	0.5302	0.737402
PGS001108	Basal metabolic rate	HP:0011787	Central hypothyroidism	7	-0.000705399	0.00110142	-0.640446	0.521945	0.181972	0.5247	0.737402
PGS001109	Vasomotor and allergic rhinitis (time-to-event)	HP:0011787	Central hypothyroidism	7	-0.000887641	0.00111237	-0.797973	0.424966	0.191543	0.4215	0.737402
PGS001114	Ibuprofen use self-reported	HP:0011787	Central hypothyroidism	7	0.000774002	0.00111851	0.691994	0.489009	0.184873	0.4843	0.737402
PGS001115	Paracetamol use self-reported	HP:0011787	Central hypothyroidism	7	-0.000790687	0.0011121	-0.710988	0.477162	0.185999	0.4675	0.737402
PGS001132	Family history of chronic bronchitis/emphysema	HP:0011787	Central hypothyroidism	7	0.000863771	0.00110958	0.778468	0.436371	0.190244	0.4249	0.737402
PGS001136	Hematologic disease, genetic	HP:0011787	Central hypothyroidism	7	-0.000793956	0.00108907	-0.729023	0.46606	0.187096	0.486	0.737402
PGS001148	Trunk fat mass	HP:0011787	Central hypothyroidism	7	-0.000864733	0.00111131	-0.778118	0.436577	0.190221	0.4375	0.737402
PGS001159	Right leg mass (predicted)	HP:0011787	Central hypothyroidism	7	-0.000843362	0.00109537	-0.769933	0.441416	0.189686	0.441	0.737402
PGS001167	Leg fat-free mass (R)	HP:0011787	Central hypothyroidism	7	-0.000865112	0.00109506	-0.790014	0.429599	0.191009	0.4294	0.737402
PGS001169	Whole body fat free mass	HP:0011787	Central hypothyroidism	7	-0.000727004	0.00110476	-0.658063	0.510562	0.182938	0.502	0.737402
PGS001230	Body weight	HP:0011787	Central hypothyroidism	7	-0.000702207	0.00109568	-0.640889	0.521657	0.181996	0.5209	0.737402
PGS001234	Left arm mass (predicted)	HP:0011787	Central hypothyroidism	7	-0.000948934	0.00110791	-0.856505	0.391805	0.195633	0.3898	0.737402
PGS001235	Right arm mass (predicted)	HP:0011787	Central hypothyroidism	7	-0.000705281	0.00110392	-0.63889	0.522956	0.181888	0.5229	0.737402
PGS001243	Ankle spacing width (R)	HP:0011787	Central hypothyroidism	7	0.000816292	0.00110694	0.73743	0.460934	0.187617	0.4596	0.737402
PGS001250	Calculus of kidney and ureter (time-to-event)	HP:0011787	Central hypothyroidism	7	0.00103754	0.00112125	0.925343	0.354882	0.200812	0.3624	0.737402
PGS001254	Dupuytren's contracture	HP:0011787	Central hypothyroidism	7	-0.000973175	0.00112265	-0.866858	0.386108	0.196386	0.4075	0.737402
PGS001255	Otosclerosis (time-to-event)	HP:0011787	Central hypothyroidism	7	-0.000882599	0.00110187	-0.801	0.423212	0.191747	0.4252	0.737402
PGS001265	Deep vein thrombosis (leg)	HP:0011787	Central hypothyroidism	7	0.000844058	0.00110212	0.765849	0.443843	0.189421	0.435	0.737402
PGS001279	previously: Blood clot in the lung	HP:0011787	Central hypothyroidism	7	0.000803251	0.00110714	0.725519	0.468205	0.186881	0.4639	0.737402
PGS001293	Other diseases of liver (time-to-event)	HP:0011787	Central hypothyroidism	7	-0.000858786	0.00109603	-0.783541	0.433388	0.190579	0.4397	0.737402
PGS001294	Non-insulin-dependent diabetes (time-to-event)	HP:0011787	Central hypothyroidism	7	-0.00100698	0.00111609	-0.902239	0.367022	0.199029	0.3688	0.737402
PGS001298	Obesity (time-to-event)	HP:0011787	Central hypothyroidism	7	-0.000718322	0.00111214	-0.645894	0.51841	0.182268	0.5149	0.737402
PGS001308	Sjogren's syndrome/sicca syndrome	HP:0011787	Central hypothyroidism	7	-0.000752786	0.00112855	-0.667036	0.504814	0.18344	0.5082	0.737402
PGS001327	Diabetes	HP:0011787	Central hypothyroidism	7	-0.00100539	0.00112141	-0.896537	0.370057	0.198596	0.3765	0.737402
PGS001328	Family history of diabetes	HP:0011787	Central hypothyroidism	7	-0.000952636	0.00112184	-0.849173	0.395871	0.195105	0.392	0.737402
PGS001334	Other chronic obstructive pulmonary disease (time-to-event)	HP:0011787	Central hypothyroidism	7	0.000755132	0.00112345	0.672154	0.501551	0.18373	0.5094	0.737402
PGS001337	Family history of breast cancer	HP:0011787	Central hypothyroidism	7	-0.000804382	0.00111259	-0.722983	0.469762	0.186725	0.4755	0.737402
PGS001343	Asthma (algorithmically-defined)	HP:0011787	Central hypothyroidism	7	0.00102309	0.00112983	0.905525	0.36528	0.19928	0.3682	0.737402
PGS001347	Family history of Alzheimer's/dementia	HP:0011787	Central hypothyroidism	7	0.000729451	0.00115202	0.633192	0.52667	0.181582	0.534	0.737402
PGS001351	Fasting insulin	HP:0011787	Central hypothyroidism	7	0.000998777	0.00111553	0.895337	0.370698	0.198506	0.374	0.737402
PGS001359	3mm strong meridian (L)	HP:0011787	Central hypothyroidism	7	-0.000713587	0.00111008	-0.642826	0.520399	0.182101	0.5211	0.737402
PGS001360	3mm strong meridian (R)	HP:0011787	Central hypothyroidism	7	-0.000706328	0.00110827	-0.637325	0.523975	0.181803	0.5278	0.737402
PGS001373	Age started wearing glasses or contact lenses	HP:0011787	Central hypothyroidism	7	-0.000691334	0.00110818	-0.623846	0.532789	0.181085	0.5405	0.737402
PGS001375	Average heart rate	HP:0011787	Central hypothyroidism	7	0.000795748	0.00111276	0.715109	0.474612	0.186247	0.4805	0.737402
PGS001377	Basophill %	HP:0011787	Central hypothyroidism	7	-0.000859947	0.00109916	-0.782368	0.434077	0.190501	0.4258	0.737402
PGS001379	Body surface area	HP:0011787	Central hypothyroidism	7	0.000787557	0.00111411	0.70689	0.479704	0.185753	0.4712	0.737402
PGS001380	Corneal hysteresis (L)	HP:0011787	Central hypothyroidism	7	-0.000773946	0.00111767	-0.692463	0.488715	0.184901	0.492	0.737402
PGS001386	Degree bothered by pain in arms/legs/joints in the past 3 months	HP:0011787	Central hypothyroidism	7	0.000787158	0.0011253	0.699509	0.484303	0.185315	0.4933	0.737402
PGS001392	Family history of lung cancer	HP:0011787	Central hypothyroidism	7	0.000929747	0.00109988	0.845313	0.398022	0.194828	0.3975	0.737402
PGS001395	Frequency of discomfort/pain in abdomen in last 3 months	HP:0011787	Central hypothyroidism	7	0.000740658	0.00111412	0.664791	0.506249	0.183314	0.5042	0.737402
PGS001396	Frequency of unenthusiasm / disinterest in last 2 weeks	HP:0011787	Central hypothyroidism	7	-0.000896357	0.00111835	-0.801499	0.422923	0.191781	0.4145	0.737402
PGS001397	Frequency of walking for pleasure in last 4 weeks	HP:0011787	Central hypothyroidism	7	0.000702605	0.00111373	0.630858	0.528195	0.181457	0.5308	0.737402
PGS001401	Health satisfaction	HP:0011787	Central hypothyroidism	7	0.000697054	0.00111194	0.62688	0.530798	0.181246	0.5311	0.737402
PGS001415	Mean FA in anterior limb of internal capsule on FA skeleton (L)	HP:0011787	Central hypothyroidism	7	-0.000903992	0.00111082	-0.813809	0.415836	0.192621	0.4111	0.737402
PGS001416	Mean FA in anterior limb of internal capsule on FA skeleton (R)	HP:0011787	Central hypothyroidism	7	-0.000905918	0.00113519	-0.798033	0.424931	0.191547	0.4241	0.737402
PGS001420	Mean FA in cingulum cingulate gyrus on FA skeleton (R)	HP:0011787	Central hypothyroidism	7	0.000857146	0.00114487	0.748687	0.45412	0.188323	0.4539	0.737402
PGS001432	Mean FA in posterior thalamic radiation on FA skeleton (L)	HP:0011787	Central hypothyroidism	7	0.00101146	0.00110878	0.912227	0.361742	0.199795	0.3621	0.737402
PGS001442	Mean FA in superior corona radiata on FA skeleton (R)	HP:0011787	Central hypothyroidism	7	0.000729104	0.00113605	0.641789	0.521073	0.182045	0.5225	0.737402
PGS001445	Mean FA in superior longitudinal fasciculus on FA skeleton (L)	HP:0011787	Central hypothyroidism	7	0.000715063	0.00110969	0.644379	0.519392	0.182185	0.5232	0.737402
PGS001447	Mean FA in tapetum on FA skeleton (L)	HP:0011787	Central hypothyroidism	7	0.000704191	0.00112445	0.626252	0.53121	0.181212	0.5357	0.737402
PGS001448	Mean FA in tapetum on FA skeleton (R)	HP:0011787	Central hypothyroidism	7	0.000851681	0.00110751	0.769007	0.441966	0.189626	0.4396	0.737402
PGS001449	Mean FA in uncinate fasciculus on FA skeleton (R)	HP:0011787	Central hypothyroidism	7	0.000739876	0.00113333	0.652833	0.513927	0.182649	0.5219	0.737402
PGS001455	Mean ICVF in cerebral peduncle on FA skeleton (L)	HP:0011787	Central hypothyroidism	7	-0.000913539	0.00111693	-0.817899	0.413497	0.192903	0.4142	0.737402
PGS001459	Mean ICVF in cingulum hippocampus on FA skeleton (L)	HP:0011787	Central hypothyroidism	7	0.00086307	0.00109983	0.784729	0.432691	0.190658	0.4337	0.737402
PGS001478	Mean ICVF in retrolenticular part of internal capsule on FA skeleton (L)	HP:0011787	Central hypothyroidism	7	0.00075414	0.00112486	0.670432	0.502648	0.183632	0.5058	0.737402
PGS001479	Mean ICVF in retrolenticular part of internal capsule on FA skeleton (R)	HP:0011787	Central hypothyroidism	7	0.000857589	0.00111874	0.766569	0.443414	0.189468	0.4429	0.737402
PGS001486	Mean ICVF in superior fronto-occipital fasciculus on FA skeleton (L)	HP:0011787	Central hypothyroidism	7	0.000717675	0.00111095	0.646004	0.51834	0.182274	0.5227	0.737402
PGS001487	Mean ICVF in superior fronto-occipital fasciculus on FA skeleton (R)	HP:0011787	Central hypothyroidism	7	0.000701022	0.00109634	0.639423	0.52261	0.181917	0.5221	0.737402
PGS001490	Mean ICVF in tapetum on FA skeleton (L)	HP:0011787	Central hypothyroidism	7	0.000853739	0.00110216	0.774604	0.438651	0.189991	0.4327	0.737402
PGS001498	Mean ISOVF in external capsule on FA skeleton (L)	HP:0011787	Central hypothyroidism	7	0.000779917	0.00109487	0.712335	0.476327	0.18608	0.4762	0.737402
PGS001502	Mean ISOVF in sagittal stratum on FA skeleton (L)	HP:0011787	Central hypothyroidism	7	0.000906443	0.00112136	0.808339	0.418977	0.192246	0.4158	0.737402
PGS001504	Mean ISOVF in superior cerebellar peduncle on FA skeleton (R)	HP:0011787	Central hypothyroidism	7	-0.000722489	0.00111722	-0.646682	0.5179	0.182311	0.5267	0.737402
PGS001506	Mean ISOVF in superior corona radiata on FA skeleton (R)	HP:0011787	Central hypothyroidism	7	0.00083231	0.00113328	0.734426	0.462762	0.18743	0.4585	0.737402
PGS001520	Position of the pulse wave peak	HP:0011787	Central hypothyroidism	7	-0.00076786	0.00111727	-0.687263	0.491985	0.184598	0.4903	0.737402
PGS001533	Tinnitus severity	HP:0011787	Central hypothyroidism	7	-0.000933679	0.00112988	-0.826351	0.408688	0.19349	0.4086	0.737402
PGS001537	Volume of accumbens (L)	HP:0011787	Central hypothyroidism	7	0.000986649	0.00110848	0.890095	0.373505	0.19811	0.379	0.737402
PGS001542	Volume of caudate (L)	HP:0011787	Central hypothyroidism	7	0.000820431	0.00111963	0.73277	0.463771	0.187327	0.4697	0.737402
PGS001550	Volume of grey matter in Cingulate Gyrus, anterior division (L)	HP:0011787	Central hypothyroidism	7	0.000752355	0.00111188	0.676652	0.498693	0.183986	0.5012	0.737402
PGS001553	Volume of grey matter in Crus I Cerebellum (R)	HP:0011787	Central hypothyroidism	7	0.000969616	0.00111431	0.870147	0.384308	0.196627	0.3875	0.737402
PGS001555	Volume of grey matter in Crus II Cerebellum (R)	HP:0011787	Central hypothyroidism	7	-0.000853351	0.00115599	-0.7382	0.460466	0.187665	0.4547	0.737402
PGS001558	Volume of grey matter in Frontal Orbital Cortex (L)	HP:0011787	Central hypothyroidism	7	0.000700415	0.00110332	0.634824	0.525605	0.181669	0.5214	0.737402
PGS001561	Volume of grey matter in Heschl's Gyrus (includes H1 and H2) (L)	HP:0011787	Central hypothyroidism	7	0.000878915	0.00109434	0.803148	0.42197	0.191893	0.4189	0.737402
PGS001563	Volume of grey matter in Hippocampus (L)	HP:0011787	Central hypothyroidism	7	0.0007676	0.00112085	0.684837	0.493514	0.184457	0.495	0.737402
PGS001566	Volume of grey matter in I-IV Cerebellum (R)	HP:0011787	Central hypothyroidism	7	0.000992089	0.00111179	0.892332	0.372306	0.198279	0.3749	0.737402
PGS001572	Volume of grey matter in IX Cerebellum (L)	HP:0011787	Central hypothyroidism	7	0.000689206	0.00109894	0.627157	0.530617	0.18126	0.5279	0.737402
PGS001576	Volume of grey matter in Lingual Gyrus (R)	HP:0011787	Central hypothyroidism	7	0.00093469	0.0011207	0.834024	0.404352	0.194028	0.4018	0.737402
PGS001581	Volume of grey matter in Occipital Pole (R)	HP:0011787	Central hypothyroidism	7	-0.00089703	0.00111811	-0.802274	0.422475	0.191833	0.4228	0.737402
PGS001586	Volume of grey matter in Parahippocampal Gyrus, posterior division (R)	HP:0011787	Central hypothyroidism	7	-0.000692644	0.00112948	-0.613241	0.539776	0.180531	0.5406	0.737402
PGS001589	Volume of grey matter in Planum Temporale (L)	HP:0011787	Central hypothyroidism	7	-0.000735088	0.00111257	-0.660709	0.508863	0.183086	0.5033	0.737402
PGS001605	Volume of grey matter in Temporal Fusiform Cortex, posterior division (R)	HP:0011787	Central hypothyroidism	7	-0.000722648	0.00111826	-0.646227	0.518195	0.182286	0.5115	0.737402
PGS001607	Volume of grey matter in Temporal Pole (R)	HP:0011787	Central hypothyroidism	7	0.000985241	0.0011109	0.886886	0.37523	0.197869	0.3725	0.737402
PGS001611	Volume of grey matter in V Cerebellum (R)	HP:0011787	Central hypothyroidism	7	-0.000886497	0.00110805	-0.800052	0.423761	0.191683	0.4185	0.737402
PGS001618	Volume of grey matter in Vermis VIIIa Cerebellum	HP:0011787	Central hypothyroidism	7	0.000795284	0.00112715	0.705571	0.480524	0.185675	0.4714	0.737402
PGS001621	Volume of grey matter in VI Cerebellum (L)	HP:0011787	Central hypothyroidism	7	0.000669968	0.001113	0.601949	0.547265	0.179951	0.5413	0.737402
PGS001625	Volume of grey matter in VIIIa Cerebellum (L)	HP:0011787	Central hypothyroidism	7	0.000876224	0.00111192	0.788027	0.43076	0.190877	0.4285	0.737402
PGS001636	Volume of putamen (R)	HP:0011787	Central hypothyroidism	7	0.000837455	0.0010787	0.776354	0.437618	0.190105	0.4369	0.737402
PGS001637	Volume of thalamus (L)	HP:0011787	Central hypothyroidism	7	-0.000769159	0.00112075	-0.686291	0.492597	0.184541	0.4987	0.737402
PGS001655	WA FA in tract inferior longitudinal fasciculus (R)	HP:0011787	Central hypothyroidism	7	0.000909347	0.00112286	0.809849	0.418108	0.192349	0.4155	0.737402
PGS001659	WA FA in tract uncinate fasciculus (L)	HP:0011787	Central hypothyroidism	7	0.000810537	0.0011042	0.734049	0.462992	0.187406	0.4637	0.737402
PGS001689	WA ISOVF in tract acoustic radiation (R)	HP:0011787	Central hypothyroidism	7	-0.000728531	0.00111291	-0.654616	0.512778	0.182747	0.5129	0.737402
PGS001691	WA ISOVF in tract cingulate gyrus part of cingulum (L)	HP:0011787	Central hypothyroidism	7	0.000886287	0.00111424	0.795421	0.426449	0.191371	0.4281	0.737402
PGS001694	WA ISOVF in tract inferior fronto-occipital fasciculus (R)	HP:0011787	Central hypothyroidism	7	0.000843584	0.00112104	0.752503	0.451823	0.188565	0.4492	0.737402
PGS001702	WA ISOVF in tract uncinate fasciculus (L)	HP:0011787	Central hypothyroidism	7	0.00069039	0.00110919	0.622425	0.533722	0.18101	0.5319	0.737402
PGS001716	WA L2 in tract anterior thalamic radiation (R)	HP:0011787	Central hypothyroidism	7	0.000739127	0.0011264	0.656186	0.511769	0.182834	0.5158	0.737402
PGS001720	WA L2 in tract forceps minor	HP:0011787	Central hypothyroidism	7	-0.000875003	0.00110625	-0.790966	0.429043	0.191073	0.4283	0.737402
PGS001729	WA L3 in tract acoustic radiation (R)	HP:0011787	Central hypothyroidism	7	-0.000759228	0.00111795	-0.679125	0.497125	0.184128	0.4998	0.737402
PGS001748	WA MD in tract forceps major	HP:0011787	Central hypothyroidism	7	0.000767729	0.00111928	0.685915	0.492834	0.184519	0.4958	0.737402
PGS001760	WA MO in tract medial lemniscus (R)	HP:0011787	Central hypothyroidism	7	0.000673172	0.0011038	0.609866	0.542009	0.180357	0.535	0.737402
PGS001766	WA OD in tract corticospinal tract (L)	HP:0011787	Central hypothyroidism	7	-0.000681962	0.001103	-0.618282	0.536449	0.180793	0.5323	0.737402
PGS001770	WA OD in tract superior longitudinal fasciculus (R)	HP:0011787	Central hypothyroidism	7	-0.000750441	0.00111383	-0.673749	0.500537	0.183821	0.4999	0.737402
PGS001773	Moderate-to-severe atopic dermatitis	HP:0011787	Central hypothyroidism	7	0.000693103	0.00111035	0.624218	0.532545	0.181105	0.5317	0.737402
PGS001779	Brugada syndrome	HP:0011787	Central hypothyroidism	7	-0.000787307	0.0011313	-0.695931	0.48654	0.185104	0.488	0.737402
PGS002039	Other peripheral nerve disorders	HP:0011787	Central hypothyroidism	7	0.000892012	0.00110032	0.810686	0.417628	0.192407	0.4158	0.737402
PGS002046	Otosclerosis	HP:0011787	Central hypothyroidism	7	-0.000931365	0.00112897	-0.824969	0.409472	0.193393	0.4142	0.737402
PGS002063	Esophagitis, GERD and related diseases	HP:0011787	Central hypothyroidism	7	0.00071666	0.00111042	0.645397	0.518733	0.182241	0.529	0.737402
PGS002064	Appendiceal conditions	HP:0011787	Central hypothyroidism	7	0.000692757	0.00111512	0.62124	0.534502	0.180948	0.5365	0.737402
PGS002070	Anal and rectal polyp	HP:0011787	Central hypothyroidism	7	0.000727771	0.00110767	0.657031	0.511225	0.182881	0.516	0.737402
PGS002073	Other biliary tract disease	HP:0011787	Central hypothyroidism	7	-0.000787559	0.00110975	-0.709673	0.477977	0.18592	0.4763	0.737402
PGS002085	Seborrheic keratosis	HP:0011787	Central hypothyroidism	7	-0.000905678	0.00108711	-0.833107	0.404869	0.193963	0.4021	0.737402
PGS002101	Apolipoprotein A	HP:0011787	Central hypothyroidism	7	-0.00101461	0.00113409	-0.894649	0.371065	0.198454	0.3701	0.737402
PGS002133	Body fat percentage	HP:0011787	Central hypothyroidism	7	-0.000732725	0.00109571	-0.668721	0.503739	0.183536	0.5005	0.737402
PGS002145	Headaches for 3+ months	HP:0011787	Central hypothyroidism	7	0.000781163	0.0011017	0.709051	0.478363	0.185883	0.4713	0.737402
PGS002155	Ease of skin tanning	HP:0011787	Central hypothyroidism	7	-0.000921738	0.00111279	-0.828313	0.407577	0.193627	0.4105	0.737402
PGS002167	Eosinophil percentage	HP:0011787	Central hypothyroidism	7	0.000711503	0.00112215	0.634051	0.526109	0.181628	0.5263	0.737402
PGS002169	Whole body fat mass	HP:0011787	Central hypothyroidism	7	-0.000668439	0.00108813	-0.614298	0.539078	0.180586	0.5323	0.737402
PGS002181	Lipoprotein A	HP:0011787	Central hypothyroidism	7	-0.000709147	0.00111591	-0.635486	0.525173	0.181704	0.5258	0.737402
PGS002182	Gamma glutamyltransferase	HP:0011787	Central hypothyroidism	7	-0.000872735	0.00110735	-0.788127	0.430702	0.190883	0.4344	0.737402
PGS002184	Mean carotid IMT (intima-medial thickness) at 120/150/210/240 degrees	HP:0011787	Central hypothyroidism	7	0.00102099	0.00113223	0.901752	0.367281	0.198992	0.368	0.737402
PGS002189	Mean platelet (thrombocyte) volume	HP:0011787	Central hypothyroidism	7	0.000886746	0.00111368	0.796228	0.425979	0.191425	0.4214	0.737402
PGS002190	Platelet distribution width	HP:0011787	Central hypothyroidism	7	-0.00089258	0.00110483	-0.807889	0.419236	0.192215	0.4145	0.737402
PGS002199	Ventricular rate	HP:0011787	Central hypothyroidism	7	-0.000796537	0.00111825	-0.712309	0.476344	0.186078	0.4833	0.737402
PGS002203	Lymphocyte percentage	HP:0011787	Central hypothyroidism	7	-0.00094586	0.00108837	-0.869057	0.384904	0.196547	0.3891	0.737402
PGS002206	Mean corpuscular haemoglobin	HP:0011787	Central hypothyroidism	7	0.000699995	0.00111291	0.628978	0.529424	0.181357	0.5235	0.737402
PGS002207	Mean corpuscular volume	HP:0011787	Central hypothyroidism	7	0.000806273	0.0011082	0.727552	0.46696	0.187005	0.4677	0.737402
PGS002222	Ever contemplated self-harm / Recent thoughts of suicide or self-harm	HP:0011787	Central hypothyroidism	7	-0.000800558	0.00111876	-0.715574	0.474325	0.186275	0.4724	0.737402
PGS002226	Sodium in urine	HP:0011787	Central hypothyroidism	7	0.000755618	0.00110889	0.681417	0.495674	0.18426	0.4951	0.737402
PGS002227	Mean sphered cell volume	HP:0011787	Central hypothyroidism	7	0.000697994	0.0011095	0.629109	0.529338	0.181364	0.5365	0.737402
PGS002236	Ascending aorta diameter (MRI-derived)	HP:0011787	Central hypothyroidism	7	0.000731062	0.00112378	0.65054	0.515407	0.182522	0.5121	0.737402
PGS002237	Chronic Kidney Disease (stage 3 or greater)	HP:0011787	Central hypothyroidism	7	0.000997463	0.00113725	0.877085	0.38053	0.197139	0.3771	0.737402
PGS002248	Childhood asthma	HP:0011787	Central hypothyroidism	7	0.000921957	0.00112911	0.816535	0.414277	0.192808	0.4142	0.737402
PGS002255	Physical activity (measured)	HP:0011787	Central hypothyroidism	7	-0.000820541	0.00112493	-0.729415	0.46582	0.18712	0.4579	0.737402
PGS002278	Supranormal left ventricular ejection fraction	HP:0011787	Central hypothyroidism	7	0.000802017	0.00110118	0.728323	0.466488	0.187053	0.4622	0.737402
PGS002279	Reduced left ventricular ejection fraction	HP:0011787	Central hypothyroidism	7	0.000739747	0.00111955	0.660755	0.508834	0.183088	0.5137	0.737402
PGS002288	Pelvic organ prolapse	HP:0011787	Central hypothyroidism	7	0.000831766	0.00109776	0.757692	0.448711	0.188896	0.4412	0.737402
PGS002290	Uric acid level	HP:0011787	Central hypothyroidism	7	-0.000808002	0.00113332	-0.712954	0.475945	0.186117	0.4782	0.737402
PGS002291	Nasopharyngeal carcinoma	HP:0011787	Central hypothyroidism	7	0.000822897	0.00112131	0.73387	0.463101	0.187395	0.4703	0.737402
PGS002292	Keratoconus	HP:0011787	Central hypothyroidism	7	-0.000694829	0.00111341	-0.624056	0.532651	0.181096	0.5279	0.737402
PGS002315	Bone Mineral Density	HP:0011787	Central hypothyroidism	7	-0.000847684	0.00113339	-0.74792	0.454583	0.188275	0.4593	0.737402
PGS002317	Childless	HP:0011787	Central hypothyroidism	7	0.000837254	0.00111128	0.753413	0.451277	0.188623	0.4637	0.737402
PGS002318	Chronotype (morning person)	HP:0011787	Central hypothyroidism	7	-0.000846321	0.0011005	-0.769034	0.44195	0.189628	0.4469	0.737402
PGS002333	High Light Scatter Reticulocyte Count	HP:0011787	Central hypothyroidism	7	0.000737609	0.00110305	0.668698	0.503754	0.183534	0.5	0.737402
PGS002334	High cholesterol	HP:0011787	Central hypothyroidism	7	-0.000695276	0.00109932	-0.63246	0.527147	0.181542	0.5359	0.737402
PGS002336	Hypothyroidism	HP:0011787	Central hypothyroidism	7	0.000923029	0.00112029	0.823917	0.41007	0.19332	0.4094	0.737402
PGS002340	Mean Platelet Volume	HP:0011787	Central hypothyroidism	7	0.000839822	0.00112035	0.749608	0.453565	0.188381	0.4538	0.737402
PGS002346	Red Blood Cell Distribution Width	HP:0011787	Central hypothyroidism	7	-0.000733845	0.00111063	-0.660748	0.508838	0.183088	0.5031	0.737402
PGS002347	Respiratory and ear-nose-throat diseases	HP:0011787	Central hypothyroidism	7	0.000885254	0.00111552	0.79358	0.42752	0.191247	0.4294	0.737402
PGS002350	Tanning	HP:0011787	Central hypothyroidism	7	0.000907343	0.00112724	0.804924	0.420945	0.192013	0.4201	0.737402
PGS002351	Thyroid (self-reported conditions)	HP:0011787	Central hypothyroidism	7	0.000788935	0.00111056	0.710395	0.477529	0.185963	0.4789	0.737402
PGS002730	LDL lowering in response to statin	HP:0011787	Central hypothyroidism	7	0.000814166	0.00110969	0.733691	0.46321	0.187384	0.4658	0.737402
PGS002764	Hypercholesterolemia	HP:0011787	Central hypothyroidism	7	-0.000772417	0.00111548	-0.692453	0.488721	0.1849	0.4888	0.737402
PGS002769	Seropositive rheumatoid arthritis	HP:0011787	Central hypothyroidism	7	0.000818628	0.00112123	0.730116	0.465392	0.187163	0.4695	0.737402
PGS002782	nonHDL Cholesterol	HP:0011787	Central hypothyroidism	7	-0.000864161	0.00109378	-0.790069	0.429566	0.191013	0.4164	0.737402
PGS002786	Bipolar disorder	HP:0011787	Central hypothyroidism	7	-0.000714254	0.0011461	-0.623201	0.533212	0.181051	0.5341	0.737402
PGS002790	Autism spectrum disorder	HP:0011787	Central hypothyroidism	7	-0.000961838	0.0011203	-0.858556	0.390672	0.195781	0.3919	0.737402
PGS002811	Abdominal adipose tissue volumes adjusted for BMI and height	HP:0011787	Central hypothyroidism	7	-0.000781588	0.00110151	-0.709563	0.478045	0.185913	0.4689	0.737402
PGS002823	Age at Menopause	HP:0011787	Central hypothyroidism	7	0.000894124	0.0011169	0.800542	0.423477	0.191716	0.4168	0.737402
PGS002853	BMI	HP:0011787	Central hypothyroidism	7	-0.000667943	0.00108267	-0.616942	0.537332	0.180723	0.5376	0.737402
PGS002957	HDL	HP:0011787	Central hypothyroidism	7	0.00070665	0.00111186	0.635557	0.525126	0.181708	0.5292	0.737402
PGS003322	Insomnia	HP:0011787	Central hypothyroidism	7	-0.000710534	0.00111813	-0.635464	0.525187	0.181703	0.5257	0.737402
PGS003332	Venous thromboembolism	HP:0011787	Central hypothyroidism	7	-0.000759353	0.00110415	-0.687727	0.491692	0.184625	0.487	0.737402
PGS003381	Uterine endometrial carcinoma	HP:0011787	Central hypothyroidism	7	-0.000801487	0.00111466	-0.719041	0.472187	0.186485	0.4734	0.737402
PGS003382	Skin cutaneous melanoma	HP:0011787	Central hypothyroidism	7	-0.000879112	0.00112459	-0.781717	0.434459	0.190458	0.4414	0.737402
PGS003385	Ovarian serous carcinoma	HP:0011787	Central hypothyroidism	7	0.000686861	0.00112337	0.611431	0.540973	0.180437	0.5356	0.737402
PGS003391	Lung cancer	HP:0011787	Central hypothyroidism	7	0.000785501	0.00112627	0.697439	0.485597	0.185193	0.4812	0.737402
PGS003392	Lung squamous cell carcinoma	HP:0011787	Central hypothyroidism	7	0.000787413	0.00112543	0.699655	0.484212	0.185324	0.4992	0.737402
PGS001384	Degree bothered by feeling tired all the time in the last 3 months	HP:0100280	Crohn's disease	20	-0.000825242	0.001837	-0.449234	0.653304	0.303482	0.6455	0.737422
PGS001442	Mean FA in superior corona radiata on FA skeleton (R)	HP:0100280	Crohn's disease	20	0.000871683	0.00191384	0.455464	0.648817	0.30372	0.646	0.737422
PGS001509	Median T2star in pallidum (L)	HP:0100280	Crohn's disease	20	-0.000862437	0.00186648	-0.462066	0.644076	0.303977	0.644	0.737422
PGS002345	Red Blood Cell Count	HP:0100280	Crohn's disease	20	0.000853337	0.00188862	0.451831	0.651432	0.303581	0.6457	0.737422
PGS000634	Thyroid cancer	HP:0010886	Osteochondritis dissecans	18	-0.00145342	0.00180899	-0.803439	0.421802	0.116798	0.4195	0.737452
PGS001545	Volume of grey matter (normalised for head size)	HP:0003388	Easy fatigability	22	-0.00239238	0.00195401	-1.22435	0.220944	0.289708	0.2147	0.737475
PGS000091	Eosinophil percentage of white cells	HP:0001251	Ataxia	30	-0.00278881	0.00228759	-1.21911	0.222926	0.164381	0.2216	0.737477
PGS001604	Volume of grey matter in Temporal Fusiform Cortex, posterior division (L)	HP:0001659	Aortic regurgitation	13	0.00204904	0.00150747	1.35926	0.174194	0.754032	0.1717	0.737479
PGS001462	Mean ICVF in external capsule on FA skeleton (R)	HP:0004755	Supraventricular tachycardia	9	0.00147315	0.00124831	1.18011	0.238075	0.312796	0.2453	0.737483
PGS002040	Retinal detachments and defects	HP:0004755	Supraventricular tachycardia	9	-0.00144246	0.00124962	-1.15432	0.248484	0.310256	0.2464	0.737483
PGS002213	Neuroticism score	HP:0004755	Supraventricular tachycardia	9	0.00145496	0.00126522	1.14996	0.250276	0.309832	0.2457	0.737483
PGS000017	Inflammatory bowel disease	HP:0001257	Spasticity	53	-0.00468879	0.00303106	-1.54691	0.122018	0.602984	0.1236	0.737485
PGS000217	Adrenomedullin (ADM) serum levels	HP:0001257	Spasticity	53	0.00443069	0.0030166	1.46877	0.142029	0.592984	0.1422	0.737485
PGS000241	Galanin peptides (GAL) serum levels	HP:0001257	Spasticity	53	-0.00457918	0.00300512	-1.52379	0.127694	0.599971	0.1342	0.737485
PGS000244	Growth hormone (GH) serum levels	HP:0001257	Spasticity	53	-0.00463688	0.00308278	-1.50412	0.132683	0.597444	0.1359	0.737485
PGS000254	Interleukin-8 (IL-8) serum levels	HP:0001257	Spasticity	53	-0.00467131	0.00304654	-1.53331	0.125332	0.601206	0.1236	0.737485
PGS000289	Tumor necrosis factor ligand superfamily member 14 (TNFSF14) serum levels	HP:0001257	Spasticity	53	-0.0043069	0.00295468	-1.45765	0.145069	0.591604	0.1443	0.737485
PGS000326	Rheumatoid-factor-negative Polyarthritis (Juvenile Idiophatic Arthritis)	HP:0001257	Spasticity	53	0.00460584	0.00303741	1.51637	0.12956	0.599014	0.1239	0.737485
PGS000460	Squamous cell carcinoma	HP:0001257	Spasticity	53	-0.00465564	0.0030388	-1.53206	0.125641	0.601044	0.1246	0.737485
PGS000620	Cancer of brain	HP:0001257	Spasticity	53	0.00436562	0.00299826	1.45605	0.14551	0.591407	0.1448	0.737485
PGS000907	Major depressive disorder	HP:0001257	Spasticity	53	-0.00455687	0.00299481	-1.52159	0.128246	0.599686	0.1293	0.737485
PGS000939	Hiatus hernia	HP:0001257	Spasticity	53	0.00442028	0.00301697	1.46514	0.143016	0.592532	0.1429	0.737485
PGS001001	Getting up in morning	HP:0001257	Spasticity	53	0.00456108	0.00309136	1.47543	0.14023	0.593817	0.1384	0.737485
PGS001145	Arm fat mass (R)	HP:0001257	Spasticity	53	0.00433033	0.002976	1.45508	0.145779	0.591287	0.1468	0.737485
PGS001257	Childhood sunburn	HP:0001257	Spasticity	53	-0.00439579	0.00301941	-1.45584	0.145569	0.59138	0.1444	0.737485
PGS001367	6mm weak meridian (L)	HP:0001257	Spasticity	53	-0.00448556	0.00300699	-1.49171	0.135908	0.595867	0.1413	0.737485
PGS001370	Age asthma diagnosed	HP:0001257	Spasticity	53	-0.00466772	0.00308931	-1.51093	0.130941	0.598315	0.1363	0.737485
PGS001374	Age stopped smoking	HP:0001257	Spasticity	53	0.00463306	0.00304173	1.52316	0.127851	0.59989	0.1234	0.737485
PGS001512	Median T2star in putamen (R)	HP:0001257	Spasticity	53	-0.00459959	0.00304141	-1.51232	0.130586	0.598493	0.1307	0.737485
PGS001534	Total Volume of white matter hyperintensities (from T1 and T2 FLAIR images)	HP:0001257	Spasticity	53	-0.00474988	0.00308088	-1.54173	0.123273	0.602304	0.1272	0.737485
PGS001594	Volume of grey matter in Putamen (R)	HP:0001257	Spasticity	53	-0.00456102	0.00304244	-1.49913	0.133972	0.596809	0.1292	0.737485
PGS001624	Volume of grey matter in VIIb Cerebellum (R)	HP:0001257	Spasticity	53	0.00461237	0.00307254	1.50116	0.133448	0.597066	0.1277	0.737485
PGS001631	Volume of pallidum (L)	HP:0001257	Spasticity	53	0.00447781	0.00300187	1.49167	0.135918	0.595862	0.1341	0.737485
PGS001632	Volume of pallidum (R)	HP:0001257	Spasticity	53	0.00437294	0.00300738	1.45407	0.146059	0.591162	0.1468	0.737485
PGS001636	Volume of putamen (R)	HP:0001257	Spasticity	53	0.00442631	0.00293328	1.509	0.131433	0.598068	0.1316	0.737485
PGS001638	Volume of thalamus (R)	HP:0001257	Spasticity	53	0.00464075	0.00306498	1.51412	0.130128	0.598725	0.1279	0.737485
PGS001691	WA ISOVF in tract cingulate gyrus part of cingulum (L)	HP:0001257	Spasticity	53	0.00440414	0.00303003	1.4535	0.146218	0.591091	0.1464	0.737485
PGS001744	WA MD in tract acoustic radiation (R)	HP:0001257	Spasticity	53	-0.004714	0.00307785	-1.53159	0.125757	0.600982	0.1297	0.737485
PGS001785	Acute appendicitis	HP:0001257	Spasticity	53	-0.00438102	0.0029752	-1.47251	0.141016	0.593452	0.1399	0.737485
PGS002110	Skin colour	HP:0001257	Spasticity	53	0.00459586	0.00306238	1.50075	0.133555	0.597014	0.1355	0.737485
PGS002187	Neutrophil count	HP:0001257	Spasticity	53	-0.00439788	0.00296962	-1.48096	0.138751	0.59451	0.1353	0.737485
PGS002207	Mean corpuscular volume	HP:0001257	Spasticity	53	-0.00442345	0.00301352	-1.46787	0.142273	0.592872	0.1456	0.737485
PGS002216	Phosphate	HP:0001257	Spasticity	53	0.00454597	0.0030396	1.49558	0.134896	0.596357	0.1369	0.737485
PGS002224	Sitting height	HP:0001257	Spasticity	53	0.00441908	0.00305077	1.44851	0.147606	0.590477	0.1458	0.737485
PGS002345	Red Blood Cell Count	HP:0001257	Spasticity	53	0.00448579	0.00304846	1.47149	0.141291	0.593325	0.1436	0.737485
PGS002346	Red Blood Cell Distribution Width	HP:0001257	Spasticity	53	0.0045563	0.00301998	1.50872	0.131504	0.598032	0.1326	0.737485
PGS002357	White Blood Count	HP:0001257	Spasticity	53	-0.00448982	0.00304611	-1.47395	0.140628	0.593632	0.1383	0.737485
PGS002767	Knee osteoarthritis	HP:0001257	Spasticity	53	0.00446702	0.00299946	1.48927	0.136549	0.595558	0.1359	0.737485
PGS003162	Vitamin B12	HP:0001257	Spasticity	53	-0.00461912	0.00307089	-1.50417	0.132672	0.59745	0.133	0.737485
PGS003392	Lung squamous cell carcinoma	HP:0001257	Spasticity	53	0.00477659	0.00306017	1.56089	0.118683	0.604826	0.1276	0.737485
PGS001001	Getting up in morning	HP:0001601	Laryngomalacia	43	0.000255459	0.00279498	0.0913992	0.927183	0.269135	0.9294	0.737486
PGS001426	Mean FA in fornix on FA skeleton	HP:0003468	Abnormal vertebral morphology	6	-0.00245313	0.00103762	-2.36418	0.0181503	0.362103	0.0173	0.737493
PGS001676	WA ICVF in tract medial lemniscus (R)	HP:0001761	Pes cavus	10	-0.0022985	0.00131368	-1.74967	0.0803056	0.272751	0.0796	0.737521
PGS001657	WA FA in tract posterior thalamic radiation (R)	HP:0012734	Ketotic hypoglycemia	5	0.00125112	0.000938913	1.33252	0.182817	0.297461	0.1811	0.737527
PGS000929	All cause dementia (algorithmically-defined)	HP:0000421	Epistaxis	16	0.00092461	0.00174082	0.531133	0.595376	0.199043	0.6032	0.737535
PGS001021	Feelings of worry or anxiety	HP:0000421	Epistaxis	16	-0.000882748	0.00169546	-0.520655	0.602656	0.198576	0.6028	0.737535
PGS001570	Volume of grey matter in Insular Cortex (R)	HP:0000421	Epistaxis	16	-0.000881167	0.00168534	-0.522842	0.601133	0.198673	0.6039	0.737535
PGS000220	C-C motif chemokine 20 (CCL20) serum levels	HP:0030043	Hip subluxation	21	-3.73655e-05	0.00196556	-0.0190101	0.984835	0.365636	0.9852	0.73759
PGS000405	Skin cancer	HP:0030043	Hip subluxation	21	3.59708e-05	0.00195139	0.0184335	0.985295	0.365636	0.9855	0.73759
PGS000738	Vitiligo	HP:0002754	Osteomyelitis	5	-3.37621e-05	0.000959324	-0.0351936	0.971928	0.40727	0.969	0.737595
PGS001043	Hyperthyroidism, thyrotoxicosis	HP:0002754	Osteomyelitis	5	3.81198e-05	0.000943515	0.0404019	0.967776	0.407287	0.969	0.737595
PGS001358	3mm cylindrical power (R)	HP:0002754	Osteomyelitis	5	3.63792e-05	0.000935643	0.0388815	0.968988	0.407282	0.9674	0.737595
PGS000960	Other systemic involvement of connective tissue (time-to-event)	HP:0000572	Visual loss	5	-0.000688435	0.000946321	-0.727485	0.467001	0.154414	0.4722	0.737619
PGS001373	Age started wearing glasses or contact lenses	HP:0000572	Visual loss	5	0.00066581	0.000937108	0.710495	0.477467	0.153382	0.4727	0.737619
PGS001496	Mean ISOVF in cingulum cingulate gyrus on FA skeleton (L)	HP:0000572	Visual loss	5	-0.000689148	0.000956377	-0.720581	0.471238	0.153992	0.4713	0.737619
PGS001688	WA ISOVF in tract acoustic radiation (L)	HP:0000572	Visual loss	5	0.000678191	0.000945855	0.717014	0.473436	0.153775	0.4702	0.737619
PGS002130	Testosterone (female only)	HP:0000572	Visual loss	5	-0.000692942	0.000950275	-0.729202	0.46595	0.15452	0.4704	0.737619
PGS001376	Average number of times bowels opened per day	HP:0008872	Feeding difficulties in infancy	22	-0.00155567	0.00199085	-0.781411	0.434639	0.140308	0.4328	0.737641
PGS001423	Mean FA in corticospinal tract on FA skeleton (R)	HP:0008872	Feeding difficulties in infancy	22	-0.00152734	0.00193923	-0.787601	0.431009	0.14072	0.4334	0.737641
PGS001680	WA ICVF in tract posterior thalamic radiation (L)	HP:0002353	EEG abnormality	39	0.00558392	0.00261657	2.13406	0.0329401	0.351407	0.0324	0.73765
PGS000763	Hearing aid use	HP:0000646	Amblyopia	24	-0.000745908	0.00203638	-0.366291	0.714181	0.336737	0.7149	0.737654
PGS001115	Paracetamol use self-reported	HP:0000646	Amblyopia	24	0.000757225	0.00205026	0.369332	0.711913	0.336832	0.7139	0.737654
PGS001757	WA MD in tract uncinate fasciculus (L)	HP:0000646	Amblyopia	24	-0.000757688	0.00206149	-0.367544	0.713246	0.336776	0.7148	0.737654
PGS001788	Chronic obstructive pulmonary disease	HP:0000646	Amblyopia	24	0.000760453	0.00205855	0.369412	0.711854	0.336834	0.7152	0.737654
PGS002078	Genital prolapse	HP:0000646	Amblyopia	24	0.000737406	0.00203088	0.363096	0.716565	0.336638	0.7118	0.737654
PGS002345	Red Blood Cell Count	HP:0000646	Amblyopia	24	0.000750542	0.00206678	0.363145	0.716529	0.33664	0.7132	0.737654
PGS000655	Non-alcoholic fatty liver disease	HP:0005681	Juvenile rheumatoid arthritis	17	-0.000758422	0.00171649	-0.441844	0.658642	0.398591	0.6648	0.737656
PGS000956	Right heel quantitative ultrasound index (QUI), direct entry	HP:0005681	Juvenile rheumatoid arthritis	17	0.000763875	0.0017628	0.43333	0.664814	0.398277	0.6646	0.737656
PGS001039	Right heel bone mineral density (BMD) T-score, automated	HP:0005681	Juvenile rheumatoid arthritis	17	0.000764021	0.00176279	0.433417	0.664752	0.39828	0.6655	0.737656
PGS002100	Ankle spacing width	HP:0005681	Juvenile rheumatoid arthritis	17	-0.000748424	0.00171933	-0.435301	0.663384	0.398349	0.6629	0.737656
PGS002213	Neuroticism score	HP:0005681	Juvenile rheumatoid arthritis	17	-0.000744295	0.00173518	-0.428944	0.668003	0.398117	0.663	0.737656
PGS002770	Stroke	HP:0005681	Juvenile rheumatoid arthritis	17	0.000749077	0.00174963	0.428134	0.668592	0.398088	0.6648	0.737656
PGS000679	Creatinine in urine [umol/L]	HP:0010864	Intellectual disability, severe	13	-0.00188304	0.00150508	-1.25112	0.211014	0.418527	0.2102	0.737672
PGS000013	Coronary artery disease	HP:0010535	Sleep apnea	28	0.000391918	0.0022129	0.177106	0.85944	0.297672	0.8593	0.737675
PGS001140	Seborrheic keratosis (time-to-event)	HP:0010535	Sleep apnea	28	0.000401236	0.00219626	0.182691	0.855056	0.297757	0.8578	0.737675
PGS001185	Intra-ocular pressure, Goldmann-correlated ¬Æ	HP:0010535	Sleep apnea	28	-0.00041183	0.00220537	-0.18674	0.851881	0.29782	0.8586	0.737675
PGS002303	Diffuse large B-cell lymphoma	HP:0010535	Sleep apnea	28	-0.000378843	0.00218886	-0.173078	0.862605	0.297612	0.8595	0.737675
PGS001404	Heel bone mineral density (BMD) (R)	HP:0002754	Osteomyelitis	5	3.51289e-05	0.000962042	0.036515	0.970875	0.407274	0.97	0.737701
PGS001548	Volume of grey matter in Central Opercular Cortex (L)	HP:0001052	Nevus flammeus	12	0.000692759	0.00143682	0.482148	0.629745	0.179258	0.6231	0.73772
PGS000145	Depression (ICD-10 defined)	HP:0012734	Ketotic hypoglycemia	5	-0.00120743	0.000916465	-1.31748	0.187804	0.295781	0.1898	0.73774
PGS000446	Basal cell carcinoma	HP:0012734	Ketotic hypoglycemia	5	-0.00123459	0.000953004	-1.29547	0.195285	0.293356	0.1939	0.73774
PGS001004	Number of non-cancer illnesses	HP:0012734	Ketotic hypoglycemia	5	0.00123305	0.000937533	1.3152	0.188569	0.295528	0.1891	0.73774
PGS001091	Loneliness	HP:0012734	Ketotic hypoglycemia	5	-0.00124863	0.000948003	-1.31712	0.187926	0.295741	0.1867	0.73774
PGS001109	Vasomotor and allergic rhinitis (time-to-event)	HP:0012734	Ketotic hypoglycemia	5	0.00124245	0.000940027	1.32172	0.186389	0.296252	0.1883	0.73774
PGS001120	Right hand grip strength	HP:0012734	Ketotic hypoglycemia	5	-0.0012225	0.00094687	-1.29109	0.196797	0.292879	0.191	0.73774
PGS001258	Radius fracture	HP:0012734	Ketotic hypoglycemia	5	0.00124034	0.000946368	1.31064	0.190108	0.295023	0.193	0.73774
PGS001343	Asthma (algorithmically-defined)	HP:0012734	Ketotic hypoglycemia	5	0.00126738	0.000954817	1.32735	0.184521	0.296881	0.1829	0.73774
PGS001411	Intra-ocular pressure, Goldmann-correlated (L)	HP:0012734	Ketotic hypoglycemia	5	0.00123783	0.000946339	1.30801	0.190995	0.294733	0.1883	0.73774
PGS001423	Mean FA in corticospinal tract on FA skeleton (R)	HP:0012734	Ketotic hypoglycemia	5	0.00120023	0.000927114	1.29459	0.195589	0.29326	0.1929	0.73774
PGS001665	WA ICVF in tract cingulate gyrus part of cingulum (L)	HP:0012734	Ketotic hypoglycemia	5	0.00122796	0.000943139	1.30199	0.193045	0.294071	0.193	0.73774
PGS001666	WA ICVF in tract cingulate gyrus part of cingulum (R)	HP:0012734	Ketotic hypoglycemia	5	0.0012272	0.000927179	1.32359	0.185768	0.296461	0.1892	0.73774
PGS001691	WA ISOVF in tract cingulate gyrus part of cingulum (L)	HP:0012734	Ketotic hypoglycemia	5	0.00121898	0.000941619	1.29456	0.195599	0.293257	0.1934	0.73774
PGS002056	Phlebitis and thrombophlebitis	HP:0012734	Ketotic hypoglycemia	5	0.00119205	0.00092501	1.28869	0.197632	0.292618	0.1919	0.73774
PGS002108	Cholesterol	HP:0012734	Ketotic hypoglycemia	5	0.00123956	0.000938676	1.32054	0.186784	0.296121	0.1847	0.73774
PGS002192	Potassium in urine	HP:0012734	Ketotic hypoglycemia	5	-0.00124179	0.000952373	-1.30389	0.192397	0.294279	0.1906	0.73774
PGS002278	Supranormal left ventricular ejection fraction	HP:0012734	Ketotic hypoglycemia	5	0.00123017	0.000930553	1.32198	0.186302	0.296282	0.1872	0.73774
PGS002346	Red Blood Cell Distribution Width	HP:0012734	Ketotic hypoglycemia	5	0.00122462	0.000938524	1.30484	0.192075	0.294383	0.1905	0.73774
PGS002811	Abdominal adipose tissue volumes adjusted for BMI and height	HP:0012734	Ketotic hypoglycemia	5	0.00122443	0.000930825	1.31543	0.188494	0.295553	0.185	0.73774
PGS003227	estimated glomerular filtration rate	HP:0000956	Acanthosis nigricans	13	0.00309594	0.00150664	2.05487	0.0400014	0.545494	0.0391	0.737772
PGS000008	ER-positive Breast Cancer	HP:0000453	Choanal atresia	5	0.00113978	0.000932454	1.22234	0.2217	0.361798	0.2152	0.737819
PGS000197	Spondyloarthroparthy	HP:0000453	Choanal atresia	5	-0.00118162	0.000948033	-1.24639	0.212746	0.364299	0.2129	0.737819
PGS000315	Immunoglobulin E (IgE)	HP:0000453	Choanal atresia	5	0.00120138	0.000955351	1.25753	0.208685	0.365475	0.2108	0.737819
PGS000829	Body mass index (male)	HP:0000453	Choanal atresia	5	-0.00109855	0.000899386	-1.22145	0.222037	0.361707	0.215	0.737819
PGS000905	PR interval	HP:0000453	Choanal atresia	5	-0.00119681	0.000956942	-1.25066	0.211182	0.364749	0.2137	0.737819
PGS001567	Volume of grey matter in Inferior Frontal Gyrus, pars triangularis (R)	HP:0000453	Choanal atresia	5	-0.00120015	0.000953489	-1.25869	0.208266	0.365598	0.2155	0.737819
PGS001623	Volume of grey matter in VIIb Cerebellum (L)	HP:0000453	Choanal atresia	5	0.00117136	0.000940612	1.24532	0.213139	0.364187	0.2115	0.737819
PGS001699	WA ISOVF in tract superior longitudinal fasciculus (R)	HP:0000453	Choanal atresia	5	0.00119333	0.000950797	1.25508	0.209572	0.365216	0.2145	0.737819
PGS001786	Appendectomy	HP:0000453	Choanal atresia	5	0.00116759	0.000933515	1.25075	0.21115	0.364758	0.2104	0.737819
PGS002063	Esophagitis, GERD and related diseases	HP:0000453	Choanal atresia	5	-0.00117131	0.000938014	-1.24872	0.211892	0.364544	0.2124	0.737819
PGS002195	Sex hormone binding globulin (SHBG)	HP:0000453	Choanal atresia	5	-0.00119851	0.000952504	-1.25827	0.208419	0.365553	0.2127	0.737819
PGS002211	Myopia diagnosis	HP:0012734	Ketotic hypoglycemia	5	-0.00120702	0.000926034	-1.30343	0.192555	0.294228	0.1946	0.73785
PGS000655	Non-alcoholic fatty liver disease	HP:0011344	Severe global developmental delay	14	-0.00230044	0.00155981	-1.47482	0.140394	0.25369	0.1419	0.73786
PGS001153	Folic acid or folate (Vitamin B9)	HP:0011344	Severe global developmental delay	14	0.00230377	0.0015692	1.46812	0.142205	0.252857	0.1437	0.73786
PGS001362	3mm weak meridian (L)	HP:0011344	Severe global developmental delay	14	-0.00226904	0.00156337	-1.45138	0.146807	0.250793	0.1443	0.73786
PGS001363	3mm weak meridian (R)	HP:0011344	Severe global developmental delay	14	-0.00227823	0.00157191	-1.44934	0.147377	0.250542	0.1422	0.73786
PGS001764	WA MO in tract superior longitudinal fasciculus (L)	HP:0011344	Severe global developmental delay	14	-0.00230515	0.00156248	-1.47532	0.14026	0.253752	0.1447	0.73786
PGS002218	Overall health rating	HP:0011344	Severe global developmental delay	14	-0.0022721	0.00155745	-1.45886	0.144737	0.251712	0.1443	0.73786
PGS002323	Eczema	HP:0011344	Severe global developmental delay	14	0.00233356	0.00159943	1.45899	0.144699	0.251729	0.1452	0.73786
PGS003332	Venous thromboembolism	HP:0011344	Severe global developmental delay	14	-0.00228727	0.00155866	-1.46745	0.142386	0.252775	0.1413	0.73786
PGS000244	Growth hormone (GH) serum levels	HP:0004755	Supraventricular tachycardia	9	0.00146507	0.00128416	1.14087	0.254038	0.308954	0.2499	0.737871
PGS001132	Family history of chronic bronchitis/emphysema	HP:0004755	Supraventricular tachycardia	9	-0.0014169	0.00125687	-1.12732	0.259719	0.307657	0.2577	0.737871
PGS001243	Ankle spacing width (R)	HP:0004755	Supraventricular tachycardia	9	0.00143555	0.00125386	1.1449	0.252365	0.309342	0.2515	0.737871
PGS001428	Mean FA in inferior cerebellar peduncle on FA skeleton (R)	HP:0004755	Supraventricular tachycardia	9	0.00139259	0.00124041	1.12268	0.261685	0.307217	0.2568	0.737871
PGS001618	Volume of grey matter in Vermis VIIIa Cerebellum	HP:0004755	Supraventricular tachycardia	9	-0.00145563	0.00127674	-1.14012	0.254353	0.308881	0.2502	0.737871
PGS001717	WA L2 in tract cingulate gyrus part of cingulum (L)	HP:0004755	Supraventricular tachycardia	9	-0.00143915	0.00125469	-1.14701	0.251491	0.309546	0.2555	0.737871
PGS001759	WA MO in tract forceps minor	HP:0004755	Supraventricular tachycardia	9	0.0014543	0.00127589	1.13984	0.25447	0.308854	0.2481	0.737871
PGS002086	Diseases of hair and hair follicles	HP:0004755	Supraventricular tachycardia	9	0.00142882	0.00128335	1.11334	0.265673	0.306335	0.2601	0.737871
PGS002115	Alcohol drinker status	HP:0004755	Supraventricular tachycardia	9	0.00144047	0.00126543	1.13832	0.255103	0.308708	0.2572	0.737871
PGS002136	Recent feelings of foreboding	HP:0004755	Supraventricular tachycardia	9	0.00142913	0.00125172	1.14174	0.253678	0.309037	0.2574	0.737871
PGS002184	Mean carotid IMT (intima-medial thickness) at 120/150/210/240 degrees	HP:0004755	Supraventricular tachycardia	9	0.00141733	0.0012826	1.10504	0.269255	0.305558	0.2586	0.737871
PGS002226	Sodium in urine	HP:0004755	Supraventricular tachycardia	9	0.0014563	0.00125604	1.15944	0.246395	0.310755	0.2488	0.737871
PGS002264	Pancreatic ductal adenocarcinoma	HP:0004755	Supraventricular tachycardia	9	-0.00143539	0.0012555	-1.14327	0.25304	0.309185	0.254	0.737871
PGS002290	Uric acid level	HP:0004755	Supraventricular tachycardia	9	0.00144737	0.00128374	1.12746	0.259661	0.30767	0.2581	0.737871
PGS002291	Nasopharyngeal carcinoma	HP:0004755	Supraventricular tachycardia	9	0.00142954	0.00127015	1.12549	0.260494	0.307483	0.2573	0.737871
PGS002344	Psoriasis	HP:0004755	Supraventricular tachycardia	9	0.00141415	0.00126287	1.11979	0.262918	0.306943	0.2522	0.737871
PGS002346	Red Blood Cell Distribution Width	HP:0004755	Supraventricular tachycardia	9	-0.001434	0.00125801	-1.13989	0.254446	0.308859	0.2545	0.737871
PGS003092	Type 2 Diabetes	HP:0004755	Supraventricular tachycardia	9	-0.0013843	0.00123785	-1.11831	0.26355	0.306802	0.2597	0.737871
PGS000009	ER-negative Breast Cancer	HP:0002092	Pulmonary arterial hypertension	17	0.00159416	0.00174567	0.913208	0.361226	0.184554	0.3621	0.737873
PGS000128	Hemoglobin A1c	HP:0002092	Pulmonary arterial hypertension	17	0.00154732	0.0017165	0.901439	0.367447	0.183651	0.3669	0.737873
PGS000205	Risk-taking tendency (4-domain principal component model)	HP:0002092	Pulmonary arterial hypertension	17	0.00144019	0.00172326	0.835734	0.403389	0.17882	0.4062	0.737873
PGS000220	C-C motif chemokine 20 (CCL20) serum levels	HP:0002092	Pulmonary arterial hypertension	17	-0.00136466	0.00177168	-0.770267	0.441219	0.174369	0.4403	0.737873
PGS000221	C-C motif chemokine 3 (CCL3) serum levels	HP:0002092	Pulmonary arterial hypertension	17	-0.00134845	0.00176013	-0.766105	0.44369	0.174098	0.4462	0.737873
PGS000229	Fractalkine (CX3CL1) serum levels	HP:0002092	Pulmonary arterial hypertension	17	-0.00157703	0.0017255	-0.913955	0.360834	0.184612	0.3537	0.737873
PGS000240	Follistatin (FS) serum levels	HP:0002092	Pulmonary arterial hypertension	17	-0.00137856	0.00167694	-0.822068	0.411121	0.177861	0.42	0.737873
PGS000260	Lectin-like oxidized LDL receptor 1 (LOX-1) serum levels	HP:0002092	Pulmonary arterial hypertension	17	0.00130367	0.00170846	0.763066	0.4455	0.173902	0.4406	0.737873
PGS000270	N-terminal prohormone brain natriuretic peptide (NT-pro_BNP) serum levels	HP:0002092	Pulmonary arterial hypertension	17	0.00155623	0.00177264	0.877919	0.380077	0.181879	0.3826	0.737873
PGS000275	Platelet endothelial cell adhesion molecule (PECAM-1) serum levels	HP:0002092	Pulmonary arterial hypertension	17	-0.00153475	0.00172789	-0.88822	0.374513	0.182649	0.3791	0.737873
PGS000295	Vascular endothelial growth factor D (VEGF-D) serum levels	HP:0002092	Pulmonary arterial hypertension	17	-0.00139158	0.00172344	-0.807446	0.41949	0.176852	0.4192	0.737873
PGS000395	Cancer of bronchus; lung	HP:0002092	Pulmonary arterial hypertension	17	-0.00143379	0.00170132	-0.842747	0.399455	0.179318	0.402	0.737873
PGS000442	Other non-epithelial cancer of skin	HP:0002092	Pulmonary arterial hypertension	17	0.00141569	0.00176655	0.801387	0.422988	0.176439	0.422	0.737873
PGS000446	Basal cell carcinoma	HP:0002092	Pulmonary arterial hypertension	17	0.00146381	0.00175381	0.834649	0.404	0.178743	0.3957	0.737873
PGS000682	eGFR [ml/min/1.73m2]	HP:0002092	Pulmonary arterial hypertension	17	0.00146767	0.00174522	0.840968	0.400451	0.179191	0.4049	0.737873
PGS000726	Cirrhosis	HP:0002092	Pulmonary arterial hypertension	17	-0.00137572	0.00172605	-0.797031	0.425513	0.176145	0.4198	0.737873
PGS000769	Response to bronchodilator (albutamol)	HP:0002092	Pulmonary arterial hypertension	17	-0.00144659	0.00174119	-0.830807	0.406167	0.178472	0.408	0.737873
PGS000830	Body mass index (female)	HP:0002092	Pulmonary arterial hypertension	17	-0.00131525	0.00170148	-0.773007	0.439595	0.174548	0.4384	0.737873
PGS000871	Insulin secretion	HP:0002092	Pulmonary arterial hypertension	17	0.00147202	0.00174331	0.844382	0.398541	0.179435	0.3938	0.737873
PGS000903	Parkinson's disease	HP:0002092	Pulmonary arterial hypertension	17	-0.0013565	0.00172078	-0.788306	0.430597	0.175559	0.4275	0.737873
PGS000907	Major depressive disorder	HP:0002092	Pulmonary arterial hypertension	17	0.00130037	0.00171283	0.759193	0.447813	0.173652	0.4393	0.737873
PGS000925	Unspecified acute lower respiratory infection (time-to-event)	HP:0002092	Pulmonary arterial hypertension	17	-0.00144871	0.00172899	-0.837893	0.402176	0.178972	0.398	0.737873
PGS000928	Other non-toxic goitre (time-to-event)	HP:0002092	Pulmonary arterial hypertension	17	-0.00132627	0.00171498	-0.773347	0.439394	0.17457	0.4422	0.737873
PGS000946	Unspecified dementia (time-to-event)	HP:0002092	Pulmonary arterial hypertension	17	0.00136964	0.00178692	0.766482	0.443466	0.174123	0.4501	0.737873
PGS000955	Right heel broadband ultrasound attenuation	HP:0002092	Pulmonary arterial hypertension	17	0.00149387	0.00177287	0.842625	0.399523	0.179309	0.403	0.737873
PGS000994	Tea intake	HP:0002092	Pulmonary arterial hypertension	17	0.00130731	0.00176973	0.738708	0.460158	0.172353	0.463	0.737873
PGS000995	Dentures	HP:0002092	Pulmonary arterial hypertension	17	0.0014205	0.00174267	0.815131	0.415079	0.17738	0.4239	0.737873
PGS001012	Number of falls in the last year	HP:0002092	Pulmonary arterial hypertension	17	0.00144275	0.00174701	0.825842	0.408977	0.178124	0.41	0.737873
PGS001040	Non melanoma skin cancer	HP:0002092	Pulmonary arterial hypertension	17	-0.00148548	0.00176151	-0.843301	0.399145	0.179357	0.3995	0.737873
PGS001042	Thyrotoxicosis [hyperthyroidism] (time-to-event)	HP:0002092	Pulmonary arterial hypertension	17	-0.00129116	0.00173496	-0.744201	0.456829	0.172698	0.4524	0.737873
PGS001100	Spherical power (right eye)	HP:0002092	Pulmonary arterial hypertension	17	0.0016277	0.00172388	0.944208	0.34516	0.186991	0.3565	0.737873
PGS001114	Ibuprofen use self-reported	HP:0002092	Pulmonary arterial hypertension	17	0.00150913	0.00173942	0.867607	0.385698	0.181117	0.3868	0.737873
PGS001118	Taking other prescription medications	HP:0002092	Pulmonary arterial hypertension	17	0.00141758	0.00176188	0.804583	0.421141	0.176657	0.4154	0.737873
PGS001137	Retinal detachment	HP:0002092	Pulmonary arterial hypertension	17	0.00133151	0.00171859	0.774774	0.438551	0.174664	0.4367	0.737873
PGS001146	Arm fat-free mass (R)	HP:0002092	Pulmonary arterial hypertension	17	-0.00127632	0.00171471	-0.744337	0.456747	0.172707	0.4589	0.737873
PGS001156	Impedance (right arm)	HP:0002092	Pulmonary arterial hypertension	17	0.00133687	0.00170996	0.781816	0.434401	0.175128	0.4424	0.737873
PGS001181	Other hypothyroidism (time-to-event)	HP:0002092	Pulmonary arterial hypertension	17	-0.00131862	0.00172482	-0.7645	0.444645	0.173994	0.4481	0.737873
PGS001233	Heart rate (AR)	HP:0002092	Pulmonary arterial hypertension	17	0.0014645	0.00172077	0.851071	0.394816	0.179915	0.406	0.737873
PGS001237	Lung function (FVC)	HP:0002092	Pulmonary arterial hypertension	17	0.00139407	0.00173142	0.805158	0.42081	0.176696	0.4217	0.737873
PGS001250	Calculus of kidney and ureter (time-to-event)	HP:0002092	Pulmonary arterial hypertension	17	0.00152496	0.00174382	0.874497	0.381936	0.181626	0.3845	0.737873
PGS001284	Allergic disease (hay fever, allergic rhinitis, or eczema)	HP:0002092	Pulmonary arterial hypertension	17	0.00159691	0.00175367	0.910608	0.362595	0.184354	0.3625	0.737873
PGS001285	Allergic disease (hay fever, rhinitis, or eczema) (diagnosed by doctor)	HP:0002092	Pulmonary arterial hypertension	17	0.00143757	0.00175312	0.820008	0.412294	0.177717	0.4236	0.737873
PGS001309	Other rheumatoid arthritis (time-to-event)	HP:0002092	Pulmonary arterial hypertension	17	0.00126239	0.00174759	0.722361	0.470144	0.171342	0.4642	0.737873
PGS001317	Vascular/heart problems diagnosed by doctor Heart attack	HP:0002092	Pulmonary arterial hypertension	17	0.00143714	0.00172467	0.833283	0.404769	0.178646	0.4029	0.737873
PGS001321	Eye problems/disorders (Glaucoma)	HP:0002092	Pulmonary arterial hypertension	17	0.00161094	0.00173353	0.929282	0.352838	0.185808	0.3523	0.737873
PGS001327	Diabetes	HP:0002092	Pulmonary arterial hypertension	17	0.00157879	0.00174403	0.905253	0.365423	0.183942	0.3656	0.737873
PGS001330	Crohn's disease [regional enteritis] (time-to-event)	HP:0002092	Pulmonary arterial hypertension	17	-0.0014984	0.00176566	-0.848635	0.39617	0.179739	0.4005	0.737873
PGS001358	3mm cylindrical power (R)	HP:0002092	Pulmonary arterial hypertension	17	0.00135755	0.00172287	0.787961	0.430798	0.175536	0.4288	0.737873
PGS001364	6mm cylindrical power angle (L)	HP:0002092	Pulmonary arterial hypertension	17	-0.00155008	0.00172744	-0.897325	0.369637	0.183337	0.3697	0.737873
PGS001384	Degree bothered by feeling tired all the time in the last 3 months	HP:0002092	Pulmonary arterial hypertension	17	0.00130082	0.0016958	0.767085	0.443108	0.174162	0.4457	0.737873
PGS001410	Intra-ocular pressure, corneal-compensated (R)	HP:0002092	Pulmonary arterial hypertension	17	0.00152126	0.00176877	0.860064	0.389841	0.180566	0.39	0.737873
PGS001429	Mean FA in middle cerebellar peduncle on FA skeleton	HP:0002092	Pulmonary arterial hypertension	17	-0.00129228	0.00175619	-0.735843	0.461899	0.172174	0.4664	0.737873
PGS001438	Mean FA in splenium of corpus callosum on FA skeleton	HP:0002092	Pulmonary arterial hypertension	17	0.00142875	0.0017054	0.837781	0.402238	0.178965	0.4023	0.737873
PGS001444	Mean FA in superior fronto-occipital fasciculus on FA skeleton (R)	HP:0002092	Pulmonary arterial hypertension	17	-0.00156523	0.00171123	-0.914681	0.360452	0.184668	0.3601	0.737873
PGS001449	Mean FA in uncinate fasciculus on FA skeleton (R)	HP:0002092	Pulmonary arterial hypertension	17	0.00129474	0.00176253	0.734594	0.462659	0.172097	0.4631	0.737873
PGS001452	Mean ICVF in anterior limb of internal capsule on FA skeleton (L)	HP:0002092	Pulmonary arterial hypertension	17	0.00129091	0.00174834	0.738365	0.460366	0.172332	0.4586	0.737873
PGS001466	Mean ICVF in genu of corpus callosum on FA skeleton	HP:0002092	Pulmonary arterial hypertension	17	0.00149861	0.00172571	0.868404	0.385261	0.181176	0.3794	0.737873
PGS001468	Mean ICVF in inferior cerebellar peduncle on FA skeleton (R)	HP:0002092	Pulmonary arterial hypertension	17	0.00154152	0.00171789	0.897331	0.369634	0.183338	0.3675	0.737873
PGS001470	Mean ICVF in medial lemniscus on FA skeleton (R)	HP:0002092	Pulmonary arterial hypertension	17	-0.00132056	0.00172133	-0.767176	0.443054	0.174168	0.4494	0.737873
PGS001476	Mean ICVF in posterior thalamic radiation on FA skeleton (L)	HP:0002092	Pulmonary arterial hypertension	17	0.0015758	0.00174351	0.903806	0.36619	0.183831	0.3686	0.737873
PGS001488	Mean ICVF in superior longitudinal fasciculus on FA skeleton (L)	HP:0002092	Pulmonary arterial hypertension	17	0.00140402	0.00174359	0.805245	0.420759	0.176702	0.4237	0.737873
PGS001497	Mean ISOVF in cingulum cingulate gyrus on FA skeleton (R)	HP:0002092	Pulmonary arterial hypertension	17	0.0015991	0.00174652	0.91559	0.359975	0.184739	0.3563	0.737873
PGS001509	Median T2star in pallidum (L)	HP:0002092	Pulmonary arterial hypertension	17	-0.00137646	0.001723	-0.798875	0.424443	0.176269	0.4172	0.737873
PGS001510	Median T2star in pallidum (R)	HP:0002092	Pulmonary arterial hypertension	17	-0.0013112	0.00171332	-0.765298	0.44417	0.174046	0.4461	0.737873
PGS001520	Position of the pulse wave peak	HP:0002092	Pulmonary arterial hypertension	17	0.00154574	0.00173748	0.889645	0.373747	0.182757	0.3665	0.737873
PGS001530	Speed of sound through heel (L)	HP:0002092	Pulmonary arterial hypertension	17	-0.00128822	0.00175503	-0.734014	0.463013	0.172061	0.4582	0.737873
PGS001539	Volume of brain stem + 4th ventricle	HP:0002092	Pulmonary arterial hypertension	17	0.00134445	0.00170017	0.790777	0.429153	0.175724	0.4305	0.737873
PGS001552	Volume of grey matter in Cingulate Gyrus, posterior division (R)	HP:0002092	Pulmonary arterial hypertension	17	0.00132255	0.00171107	0.772937	0.439637	0.174543	0.4379	0.737873
PGS001560	Volume of grey matter in Frontal Pole (L)	HP:0002092	Pulmonary arterial hypertension	17	-0.0012778	0.00173613	-0.736007	0.4618	0.172185	0.4626	0.737873
PGS001563	Volume of grey matter in Hippocampus (L)	HP:0002092	Pulmonary arterial hypertension	17	0.00145658	0.00174308	0.835638	0.403443	0.178813	0.4039	0.737873
PGS001569	Volume of grey matter in Insular Cortex (L)	HP:0002092	Pulmonary arterial hypertension	17	-0.00127751	0.00173095	-0.738038	0.460565	0.172311	0.4648	0.737873
PGS001571	Volume of grey matter in Intracalcarine Cortex (L)	HP:0002092	Pulmonary arterial hypertension	17	-0.00156221	0.00177963	-0.877831	0.380124	0.181873	0.3749	0.737873
PGS001572	Volume of grey matter in IX Cerebellum (L)	HP:0002092	Pulmonary arterial hypertension	17	0.00149195	0.00170895	0.873022	0.38274	0.181516	0.3795	0.737873
PGS001574	Volume of grey matter in Lateral Occipital Cortex, inferior division (R)	HP:0002092	Pulmonary arterial hypertension	17	0.00155192	0.00173631	0.893801	0.371519	0.18307	0.3728	0.737873
PGS001594	Volume of grey matter in Putamen (R)	HP:0002092	Pulmonary arterial hypertension	17	-0.00157004	0.00173996	-0.902342	0.366967	0.18372	0.3643	0.737873
PGS001600	Volume of grey matter in Superior Temporal Gyrus, posterior division (L)	HP:0002092	Pulmonary arterial hypertension	17	-0.00159554	0.00171982	-0.927738	0.353638	0.185687	0.3576	0.737873
PGS001603	Volume of grey matter in Temporal Fusiform Cortex, anterior division (L)	HP:0002092	Pulmonary arterial hypertension	17	-0.00152347	0.00173923	-0.875949	0.381147	0.181733	0.3842	0.737873
PGS001613	Volume of grey matter in Ventral Striatum (R)	HP:0002092	Pulmonary arterial hypertension	17	-0.00134803	0.00169733	-0.794204	0.427156	0.175954	0.4307	0.737873
PGS001620	Volume of grey matter in Vermis X Cerebellum	HP:0002092	Pulmonary arterial hypertension	17	0.00123437	0.00169109	0.729928	0.465506	0.171807	0.4669	0.737873
PGS001631	Volume of pallidum (L)	HP:0002092	Pulmonary arterial hypertension	17	-0.0012859	0.00171684	-0.74899	0.453937	0.173001	0.4542	0.737873
PGS001632	Volume of pallidum (R)	HP:0002092	Pulmonary arterial hypertension	17	-0.00141238	0.00171991	-0.821193	0.411619	0.1778	0.4204	0.737873
PGS001637	Volume of thalamus (L)	HP:0002092	Pulmonary arterial hypertension	17	-0.00158615	0.00174287	-0.910081	0.362873	0.184313	0.359	0.737873
PGS001641	Volume of white matter (normalised for head size)	HP:0002092	Pulmonary arterial hypertension	17	0.00132654	0.00175426	0.756184	0.449614	0.173459	0.4551	0.737873
PGS001644	WA FA in tract acoustic radiation (R)	HP:0002092	Pulmonary arterial hypertension	17	-0.00129386	0.0017456	-0.741215	0.458637	0.17251	0.4563	0.737873
PGS001656	WA FA in tract posterior thalamic radiation (L)	HP:0002092	Pulmonary arterial hypertension	17	0.00147217	0.00170232	0.864799	0.387237	0.180912	0.3818	0.737873
PGS001658	WA FA in tract superior longitudinal fasciculus (L)	HP:0002092	Pulmonary arterial hypertension	17	0.00154609	0.00174	0.888558	0.374331	0.182675	0.3727	0.737873
PGS001667	WA ICVF in tract corticospinal tract (L)	HP:0002092	Pulmonary arterial hypertension	17	0.00150175	0.00172061	0.872801	0.38286	0.1815	0.3849	0.737873
PGS001682	WA ICVF in tract superior longitudinal fasciculus (L)	HP:0002092	Pulmonary arterial hypertension	17	0.00141002	0.00175153	0.805021	0.420889	0.176687	0.4241	0.737873
PGS001687	WA ICVF in tract uncinate fasciculus (R)	HP:0002092	Pulmonary arterial hypertension	17	0.0013342	0.00171985	0.775761	0.437968	0.174729	0.4367	0.737873
PGS001689	WA ISOVF in tract acoustic radiation (R)	HP:0002092	Pulmonary arterial hypertension	17	-0.00135936	0.00173075	-0.785417	0.432288	0.175367	0.4331	0.737873
PGS001696	WA ISOVF in tract inferior longitudinal fasciculus (R)	HP:0002092	Pulmonary arterial hypertension	17	0.00146049	0.00171622	0.85099	0.394861	0.179909	0.4051	0.737873
PGS001706	WA L1 in tract inferior fronto-occipital fasciculus (R)	HP:0002092	Pulmonary arterial hypertension	17	0.00126928	0.00171442	0.740358	0.459156	0.172456	0.456	0.737873
PGS001707	WA L1 in tract inferior longitudinal fasciculus (L)	HP:0002092	Pulmonary arterial hypertension	17	0.00146174	0.00175493	0.832933	0.404966	0.178622	0.4056	0.737873
PGS001710	WA L1 in tract superior longitudinal fasciculus (R)	HP:0002092	Pulmonary arterial hypertension	17	0.00128917	0.00170203	0.757432	0.448867	0.173539	0.453	0.737873
PGS001711	WA L1 in tract superior thalamic radiation (L)	HP:0002092	Pulmonary arterial hypertension	17	0.00135965	0.00174071	0.78109	0.434828	0.17508	0.4279	0.737873
PGS001715	WA L2 in tract anterior thalamic radiation (L)	HP:0002092	Pulmonary arterial hypertension	17	0.00147793	0.0017397	0.849533	0.39567	0.179804	0.4009	0.737873
PGS001723	WA L2 in tract inferior longitudinal fasciculus (L)	HP:0002092	Pulmonary arterial hypertension	17	0.00149642	0.00175285	0.853708	0.393353	0.180105	0.3947	0.737873
PGS001737	WA L3 in tract inferior longitudinal fasciculus (L)	HP:0002092	Pulmonary arterial hypertension	17	0.00129442	0.00174885	0.740151	0.459282	0.172443	0.4581	0.737873
PGS001752	WA MD in tract inferior longitudinal fasciculus (L)	HP:0002092	Pulmonary arterial hypertension	17	0.00140348	0.00175213	0.801015	0.423204	0.176414	0.4212	0.737873
PGS001765	WA MO in tract superior thalamic radiation (R)	HP:0002092	Pulmonary arterial hypertension	17	0.00128637	0.00174351	0.737803	0.460708	0.172297	0.4607	0.737873
PGS001767	WA OD in tract inferior longitudinal fasciculus (R)	HP:0002092	Pulmonary arterial hypertension	17	0.00150016	0.00175259	0.855968	0.392102	0.180268	0.3918	0.737873
PGS001791	Idiopathic pulmonary fibrosis	HP:0002092	Pulmonary arterial hypertension	17	-0.00149444	0.00175485	-0.851604	0.39452	0.179953	0.3926	0.737873
PGS002022	Nontoxic multinodular goiter	HP:0002092	Pulmonary arterial hypertension	17	0.00150414	0.00172349	0.872729	0.382899	0.181495	0.3733	0.737873
PGS002057	Varicose veins	HP:0002092	Pulmonary arterial hypertension	17	-0.00145145	0.00174508	-0.831739	0.40564	0.178538	0.4076	0.737873
PGS002059	Circulatory disease NEC	HP:0002092	Pulmonary arterial hypertension	17	0.00144197	0.00171351	0.841525	0.400139	0.179231	0.3946	0.737873
PGS002063	Esophagitis, GERD and related diseases	HP:0002092	Pulmonary arterial hypertension	17	0.00126407	0.00172689	0.731993	0.464246	0.171935	0.4588	0.737873
PGS002073	Other biliary tract disease	HP:0002092	Pulmonary arterial hypertension	17	-0.00142135	0.00172584	-0.82357	0.410267	0.177965	0.4055	0.737873
PGS002084	Sarcoidosis	HP:0002092	Pulmonary arterial hypertension	17	-0.00143969	0.0017209	-0.836587	0.402909	0.17888	0.3991	0.737873
PGS002094	Osteoarthrosis	HP:0002092	Pulmonary arterial hypertension	17	0.00134311	0.00172956	0.776558	0.437497	0.174781	0.4228	0.737873
PGS002104	Hearing difficulty/problems	HP:0002092	Pulmonary arterial hypertension	17	-0.00130544	0.00172749	-0.755684	0.449914	0.173427	0.4445	0.737873
PGS002105	Birth weight	HP:0002092	Pulmonary arterial hypertension	17	-0.00151833	0.00171567	-0.884977	0.376259	0.182406	0.366	0.737873
PGS002107	Diagnosed with coeliac disease or gluten sensitivity	HP:0002092	Pulmonary arterial hypertension	17	-0.00138189	0.00173126	-0.798202	0.424834	0.176224	0.4254	0.737873
PGS002110	Skin colour	HP:0002092	Pulmonary arterial hypertension	17	0.00154864	0.00175138	0.884243	0.376655	0.182351	0.3623	0.737873
PGS002115	Alcohol drinker status	HP:0002092	Pulmonary arterial hypertension	17	-0.00151927	0.00173733	-0.874484	0.381944	0.181625	0.3927	0.737873
PGS002122	Red blood cell (erythrocyte) distribution width	HP:0002092	Pulmonary arterial hypertension	17	-0.00157619	0.00172231	-0.915161	0.3602	0.184706	0.3617	0.737873
PGS002133	Body fat percentage	HP:0002092	Pulmonary arterial hypertension	17	-0.00122429	0.00170404	-0.718465	0.472542	0.171104	0.4626	0.737873
PGS002142	Haemoglobin concentration	HP:0002092	Pulmonary arterial hypertension	17	-0.00155221	0.00170999	-0.907727	0.364115	0.184132	0.3669	0.737873
PGS002159	Aspartate aminotransferase	HP:0002092	Pulmonary arterial hypertension	17	-0.00130268	0.0017246	-0.755349	0.450115	0.173406	0.4472	0.737873
PGS002169	Whole body fat mass	HP:0002092	Pulmonary arterial hypertension	17	-0.00139667	0.00169217	-0.825373	0.409243	0.178091	0.4042	0.737873
PGS002182	Gamma glutamyltransferase	HP:0002092	Pulmonary arterial hypertension	17	0.00151382	0.00172212	0.879044	0.379467	0.181963	0.3793	0.737873
PGS002189	Mean platelet (thrombocyte) volume	HP:0002092	Pulmonary arterial hypertension	17	0.00139832	0.00173201	0.807339	0.419552	0.176845	0.4177	0.737873
PGS002192	Potassium in urine	HP:0002092	Pulmonary arterial hypertension	17	0.00137777	0.00175268	0.786093	0.431892	0.175412	0.4302	0.737873
PGS002206	Mean corpuscular haemoglobin	HP:0002092	Pulmonary arterial hypertension	17	0.00150123	0.00173068	0.867423	0.385798	0.181104	0.3828	0.737873
PGS002222	Ever contemplated self-harm / Recent thoughts of suicide or self-harm	HP:0002092	Pulmonary arterial hypertension	17	-0.00142184	0.00173986	-0.817215	0.413888	0.177524	0.4161	0.737873
PGS002223	Sensitive stomach	HP:0002092	Pulmonary arterial hypertension	17	0.00148064	0.0016951	0.873481	0.38249	0.18155	0.391	0.737873
PGS002295	Insulin growth-like factor-1 level	HP:0002092	Pulmonary arterial hypertension	17	0.00129227	0.00173738	0.743807	0.457067	0.172673	0.452	0.737873
PGS002299	Gastric cancer	HP:0002092	Pulmonary arterial hypertension	17	-0.00152858	0.0017218	-0.887778	0.37475	0.182616	0.3825	0.737873
PGS002303	Diffuse large B-cell lymphoma	HP:0002092	Pulmonary arterial hypertension	17	0.00150371	0.00171052	0.879095	0.379439	0.181967	0.3739	0.737873
PGS002310	Age of Menarche	HP:0002092	Pulmonary arterial hypertension	17	0.00148368	0.00171021	0.867543	0.385733	0.181113	0.3865	0.737873
PGS002316	Cardiovascular disease	HP:0002092	Pulmonary arterial hypertension	17	-0.00140935	0.00172355	-0.817698	0.413612	0.177557	0.4176	0.737873
PGS002320	Dermatologic diseases	HP:0002092	Pulmonary arterial hypertension	17	0.00125217	0.00173091	0.723419	0.469494	0.171407	0.4664	0.737873
PGS002323	Eczema	HP:0002092	Pulmonary arterial hypertension	17	-0.00141042	0.00176203	-0.800453	0.423529	0.176376	0.4205	0.737873
PGS002347	Respiratory and ear-nose-throat diseases	HP:0002092	Pulmonary arterial hypertension	17	-0.00134377	0.00173488	-0.774558	0.438679	0.17465	0.4375	0.737873
PGS002737	Endometrial cancer	HP:0002092	Pulmonary arterial hypertension	17	-0.00133114	0.00174661	-0.762128	0.44606	0.173841	0.4422	0.737873
PGS002760	Epilepsy	HP:0002092	Pulmonary arterial hypertension	17	-0.00161098	0.00174169	-0.924953	0.355085	0.185468	0.3567	0.737873
PGS002787	Type 1 bipolar disorder	HP:0002092	Pulmonary arterial hypertension	17	0.00132382	0.00176043	0.751991	0.452131	0.173191	0.4563	0.737873
PGS002812	Gluteofemoral adipose tissue volumes adjusted for BMI and height	HP:0002092	Pulmonary arterial hypertension	17	-0.00153907	0.00176755	-0.870737	0.383986	0.181348	0.3881	0.737873
PGS002932	Fasting Plasma Glucose	HP:0002092	Pulmonary arterial hypertension	17	-0.00140173	0.00173482	-0.808002	0.419171	0.17689	0.4265	0.737873
PGS002997	Hypertension	HP:0002092	Pulmonary arterial hypertension	17	0.00129342	0.00173619	0.744976	0.45636	0.172747	0.4533	0.737873
PGS003177	Vitamin D	HP:0002092	Pulmonary arterial hypertension	17	-0.0015308	0.00180387	-0.84862	0.396178	0.179738	0.3905	0.737873
PGS003334	Dementia	HP:0002092	Pulmonary arterial hypertension	17	-0.00136789	0.00171668	-0.796819	0.425636	0.17613	0.4335	0.737873
PGS003381	Uterine endometrial carcinoma	HP:0002092	Pulmonary arterial hypertension	17	0.00139932	0.00173349	0.807231	0.419615	0.176837	0.425	0.737873
PGS003382	Skin cutaneous melanoma	HP:0002092	Pulmonary arterial hypertension	17	0.00131862	0.001749	0.753932	0.450965	0.173315	0.4574	0.737873
PGS002074	Hematuria	HP:0100280	Crohn's disease	20	-0.000861947	0.00188249	-0.457877	0.647083	0.303814	0.6472	0.737887
PGS001726	WA L2 in tract superior thalamic radiation (L)	HP:0002251	Aganglionic megacolon	5	-0.00310268	0.000945423	-3.28179	0.00104649	0.708012	0.0014	0.737909
PGS002099	Albumin	HP:0002251	Aganglionic megacolon	5	0.00295848	0.000925141	3.19786	0.00140278	0.685264	0.0014	0.737909
PGS001771	WA OD in tract superior thalamic radiation (R)	HP:0002172	Postural instability	16	0.00200886	0.0016654	1.20623	0.227848	0.553658	0.2239	0.737917
PGS001049	Risk taking behaviour	HP:0002092	Pulmonary arterial hypertension	17	-0.00123809	0.00171057	-0.723788	0.469267	0.171429	0.4706	0.73793
PGS001397	Frequency of walking for pleasure in last 4 weeks	HP:0002092	Pulmonary arterial hypertension	17	-0.00126264	0.00173204	-0.72899	0.46608	0.171749	0.469	0.73793
PGS001403	Heel bone mineral density (BMD) (L)	HP:0002092	Pulmonary arterial hypertension	17	-0.00127435	0.00175921	-0.724386	0.468901	0.171466	0.4718	0.73793
PGS001479	Mean ICVF in retrolenticular part of internal capsule on FA skeleton (R)	HP:0002092	Pulmonary arterial hypertension	17	0.0012159	0.00173991	0.69883	0.484727	0.169926	0.4711	0.73793
PGS001489	Mean ICVF in superior longitudinal fasciculus on FA skeleton (R)	HP:0002092	Pulmonary arterial hypertension	17	0.00125321	0.00174357	0.718762	0.472359	0.171122	0.4715	0.73793
PGS002118	PQ interval	HP:0002092	Pulmonary arterial hypertension	17	0.00127214	0.00172612	0.736994	0.461199	0.172246	0.4691	0.73793
PGS001393	Father's age at death	HP:0002781	Upper airway obstruction	5	0.000923822	0.000941693	0.981022	0.326682	0.184283	0.3297	0.737963
PGS002166	QRS duration	HP:0002781	Upper airway obstruction	5	-0.000924402	0.000939232	-0.98421	0.325113	0.184547	0.3293	0.737963
PGS000274	Platelet-derived growth factor subunit B (PDGF_subunit_B) serum levels	HP:0001052	Nevus flammeus	12	-0.000701317	0.00145462	-0.482129	0.629759	0.179258	0.6245	0.737997
PGS001160	Trunk mass (predicted)	HP:0001052	Nevus flammeus	12	0.000702562	0.00145315	0.483476	0.628803	0.179312	0.6275	0.737997
PGS001403	Heel bone mineral density (BMD) (L)	HP:0001052	Nevus flammeus	12	-0.000734787	0.00147953	-0.496633	0.619494	0.179858	0.6269	0.737997
PGS001550	Volume of grey matter in Cingulate Gyrus, anterior division (L)	HP:0001052	Nevus flammeus	12	0.000720556	0.00145428	0.495471	0.620314	0.179809	0.6256	0.737997
PGS002738	Alcohol use disorder	HP:0001052	Nevus flammeus	12	-0.000716351	0.00145684	-0.491717	0.622965	0.179652	0.6265	0.737997
PGS001795	Uterine cancer	HP:0100280	Crohn's disease	20	-0.000876509	0.00191538	-0.457615	0.647271	0.303804	0.6481	0.738009
PGS001314	Acute myocardial infarction (time-to-event)	HP:0025502	Overweight	8	-0.00146457	0.00117852	-1.24272	0.214093	0.193345	0.2129	0.738021
PGS001091	Loneliness	HP:0000717	Autism	283	-0.0105511	0.00660193	-1.59819	0.110134	3.3755	0.1036	0.738035
PGS002266	Nonsyndromic cleft lip with or without cleft palate	HP:0001880	Eosinophilia	8	-0.00031887	0.00117688	-0.270945	0.786457	0.707476	0.7918	0.738039
PGS001614	Volume of grey matter in Vermis Crus II Cerebellum	HP:0004396	Poor appetite	6	-0.00191819	0.00104244	-1.8401	0.0658785	0.213058	0.0622	0.738064
PGS000017	Inflammatory bowel disease	HP:0001342	Cerebral hemorrhage	8	0.00190377	0.00118921	1.60087	0.109539	0.558004	0.1125	0.738071
PGS000321	Serum testosterone levels	HP:0001342	Cerebral hemorrhage	8	0.00193768	0.00120465	1.6085	0.107859	0.559034	0.1128	0.738071
PGS001403	Heel bone mineral density (BMD) (L)	HP:0001342	Cerebral hemorrhage	8	-0.00189529	0.00120679	-1.57052	0.116429	0.553956	0.1135	0.738071
PGS001656	WA FA in tract posterior thalamic radiation (L)	HP:0001342	Cerebral hemorrhage	8	-0.00188098	0.00116779	-1.61071	0.107376	0.559333	0.1114	0.738071
PGS002132	Falls in the last year	HP:0001342	Cerebral hemorrhage	8	-0.00190247	0.00119415	-1.59315	0.111259	0.556968	0.1132	0.738071
PGS003383	Prostate adenocarcinoma	HP:0003418	Back pain	11	-0.00280721	0.00140234	-2.0018	0.04542	0.42648	0.0486	0.738081
PGS001335	Vascular/heart problems diagnosed by doctor High BP	HP:0003394	Muscle spasm	7	0.000821179	0.00109046	0.75306	0.451489	0.258862	0.4468	0.738084
PGS000645	Lymphoid leukemia	HP:0002007	Frontal bossing	7	0.00117458	0.00111242	1.05588	0.29113	0.246167	0.2888	0.738087
PGS001457	Mean ICVF in cingulum cingulate gyrus on FA skeleton (L)	HP:0002007	Frontal bossing	7	0.0011852	0.00111508	1.06288	0.287943	0.246793	0.2892	0.738087
PGS000620	Cancer of brain	HP:0002007	Frontal bossing	7	-0.00115704	0.00110226	-1.0497	0.293963	0.245618	0.2915	0.738089
PGS000652	Multiple myeloma	HP:0002007	Frontal bossing	7	-0.00117553	0.00110493	-1.0639	0.287484	0.246884	0.2915	0.738089
PGS001682	WA ICVF in tract superior longitudinal fasciculus (L)	HP:0002007	Frontal bossing	7	0.00118722	0.00112592	1.05444	0.291789	0.246039	0.2921	0.738089
PGS002242	Breast cancer	HP:0002007	Frontal bossing	7	-0.00116596	0.00111728	-1.04358	0.296788	0.245077	0.2912	0.738089
PGS000220	C-C motif chemokine 20 (CCL20) serum levels	HP:0002007	Frontal bossing	7	0.00118286	0.00113887	1.03863	0.299085	0.244642	0.2983	0.738103
PGS000229	Fractalkine (CX3CL1) serum levels	HP:0002007	Frontal bossing	7	-0.00115126	0.00110924	-1.03787	0.299435	0.244576	0.3002	0.738103
PGS000358	Cancer of mouth	HP:0002007	Frontal bossing	7	-0.0011354	0.00112009	-1.01366	0.310847	0.24248	0.3153	0.738103
PGS000644	Nodular lymphoma	HP:0002007	Frontal bossing	7	-0.00111806	0.00110774	-1.00932	0.312924	0.242109	0.3084	0.738103
PGS000957	Essential (primary hypertension) (time-to-event)	HP:0002007	Frontal bossing	7	-0.00113936	0.00108958	-1.04569	0.295809	0.245264	0.2956	0.738103
PGS000976	JCV seropositivity for Human Polyomavirus JCV	HP:0002007	Frontal bossing	7	-0.00118396	0.00111104	-1.06563	0.286699	0.24704	0.2969	0.738103
PGS001012	Number of falls in the last year	HP:0002007	Frontal bossing	7	-0.00118535	0.00112303	-1.05549	0.291307	0.246133	0.3024	0.738103
PGS001334	Other chronic obstructive pulmonary disease (time-to-event)	HP:0002007	Frontal bossing	7	-0.00114758	0.00112312	-1.02178	0.306988	0.243177	0.3062	0.738103
PGS001352	Glycated haemoglobin levels (HbA1c)	HP:0002007	Frontal bossing	7	-0.0011484	0.00111901	-1.02626	0.304872	0.243565	0.3119	0.738103
PGS001382	Corneal resistance factor (L)	HP:0002007	Frontal bossing	7	0.00114188	0.00110328	1.03499	0.300779	0.244324	0.3007	0.738103
PGS001446	Mean FA in superior longitudinal fasciculus on FA skeleton (R)	HP:0002007	Frontal bossing	7	0.00110851	0.00111284	0.996103	0.319302	0.24099	0.3141	0.738103
PGS001477	Mean ICVF in posterior thalamic radiation on FA skeleton (R)	HP:0002007	Frontal bossing	7	0.00111939	0.00110599	1.01211	0.311588	0.242347	0.3074	0.738103
PGS001572	Volume of grey matter in IX Cerebellum (L)	HP:0002007	Frontal bossing	7	-0.00111104	0.0010986	-1.01132	0.311967	0.242279	0.3117	0.738103
PGS001589	Volume of grey matter in Planum Temporale (L)	HP:0002007	Frontal bossing	7	-0.00112303	0.00111225	-1.0097	0.312743	0.242141	0.3152	0.738103
PGS001611	Volume of grey matter in V Cerebellum (R)	HP:0002007	Frontal bossing	7	0.00115315	0.00110776	1.04098	0.297991	0.244848	0.3066	0.738103
PGS001712	WA L1 in tract superior thalamic radiation (R)	HP:0002007	Frontal bossing	7	-0.00114208	0.00111059	-1.02836	0.303888	0.243746	0.2973	0.738103
PGS001751	WA MD in tract inferior fronto-occipital fasciculus (R)	HP:0002007	Frontal bossing	7	-0.00113082	0.00110614	-1.02231	0.306739	0.243223	0.3041	0.738103
PGS001764	WA MO in tract superior longitudinal fasciculus (L)	HP:0002007	Frontal bossing	7	-0.00113603	0.00110653	-1.02666	0.304684	0.243599	0.3073	0.738103
PGS001779	Brugada syndrome	HP:0002007	Frontal bossing	7	0.0011451	0.00113097	1.01249	0.311407	0.242379	0.3079	0.738103
PGS001792	Primary open-angle glaucoma	HP:0002007	Frontal bossing	7	0.0011109	0.00109088	1.01836	0.308613	0.242882	0.3055	0.738103
PGS002042	Corneal dystrophy	HP:0002007	Frontal bossing	7	-0.00117496	0.00111045	-1.05809	0.290121	0.246365	0.2999	0.738103
PGS002078	Genital prolapse	HP:0002007	Frontal bossing	7	0.00111976	0.00110127	1.01679	0.309359	0.242747	0.3123	0.738103
PGS002090	Other arthropathies	HP:0002007	Frontal bossing	7	-0.00110881	0.001096	-1.01169	0.31179	0.242311	0.3082	0.738103
PGS002151	Handedness (chirality/laterality)	HP:0002007	Frontal bossing	7	-0.00113719	0.00112276	-1.01286	0.311231	0.242411	0.3099	0.738103
PGS002153	General happiness with own health	HP:0002007	Frontal bossing	7	-0.00116292	0.0011135	-1.04438	0.296417	0.245148	0.3021	0.738103
PGS002201	Waist circumference	HP:0002007	Frontal bossing	7	-0.00110988	0.00108386	-1.024	0.30594	0.243369	0.299	0.738103
PGS002203	Lymphocyte percentage	HP:0002007	Frontal bossing	7	-0.00113957	0.00108811	-1.04729	0.295071	0.245405	0.3	0.738103
PGS002211	Myopia diagnosis	HP:0002007	Frontal bossing	7	0.00116586	0.0010955	1.06423	0.287331	0.246915	0.2935	0.738103
PGS002264	Pancreatic ductal adenocarcinoma	HP:0002007	Frontal bossing	7	0.00114668	0.00110808	1.03484	0.30085	0.24431	0.3094	0.738103
PGS002314	Balding Type 1	HP:0002007	Frontal bossing	7	0.0011454	0.00110804	1.03372	0.301373	0.244213	0.3028	0.738103
PGS002787	Type 1 bipolar disorder	HP:0002007	Frontal bossing	7	0.0011585	0.00113164	1.02374	0.306064	0.243346	0.3131	0.738103
PGS003332	Venous thromboembolism	HP:0002007	Frontal bossing	7	-0.00109371	0.00110384	-0.990823	0.321873	0.240547	0.3149	0.738103
PGS002110	Skin colour	HP:0025502	Overweight	8	0.00148312	0.00120366	1.23217	0.218008	0.192242	0.2136	0.738119
PGS001534	Total Volume of white matter hyperintensities (from T1 and T2 FLAIR images)	HP:0002301	Hemiplegia	6	0.00136292	0.00104923	1.29898	0.194078	0.181042	0.1941	0.738128
PGS002133	Body fat percentage	HP:0002301	Hemiplegia	6	0.00132017	0.00101466	1.3011	0.193351	0.181275	0.1933	0.738128
PGS002787	Type 1 bipolar disorder	HP:0002301	Hemiplegia	6	-0.00138319	0.00104823	-1.31955	0.187114	0.183315	0.1939	0.738128
PGS002769	Seropositive rheumatoid arthritis	HP:0100651	Type I diabetes mellitus	18	0.00409578	0.00178911	2.28928	0.0221508	0.70886	0.0217	0.738163
PGS000962	Chronic ischaemic heart disease (time-to-event)	HP:0007018	Attention deficit hyperactivity disorder	263	-0.00122283	0.00629121	-0.194371	0.845902	1.77052	0.8448	0.73818
PGS001166	Leg fat free mass (L)	HP:0001800	Hypoplastic toenails	5	0.000949865	0.000926352	1.02538	0.305288	0.311154	0.2976	0.738218
PGS000089	Basophil percentage of white cells	HP:0002007	Frontal bossing	7	-0.00107398	0.00110027	-0.976104	0.329113	0.239325	0.3299	0.738223
PGS000240	Follistatin (FS) serum levels	HP:0002007	Frontal bossing	7	-0.00104517	0.00107803	-0.969519	0.332386	0.238784	0.3254	0.738223
PGS000247	Kallikrein-11 (hK11) serum levels	HP:0002007	Frontal bossing	7	0.00110483	0.00114215	0.967326	0.33348	0.238605	0.3263	0.738223
PGS000943	Cholecystitis (time-to-event)	HP:0002007	Frontal bossing	7	-0.00113007	0.00111702	-1.01168	0.311793	0.24231	0.3219	0.738223
PGS000946	Unspecified dementia (time-to-event)	HP:0002007	Frontal bossing	7	0.00116066	0.00114868	1.01043	0.312394	0.242203	0.3263	0.738223
PGS000958	Essential hypertension	HP:0002007	Frontal bossing	7	-0.00107463	0.00109141	-0.984618	0.324912	0.24003	0.327	0.738223
PGS001117	Started insulin within one year diagnosis of diabetes	HP:0002007	Frontal bossing	7	0.00111434	0.0011012	1.01194	0.311672	0.242332	0.3234	0.738223
PGS001145	Arm fat mass (R)	HP:0002007	Frontal bossing	7	-0.00107076	0.00109411	-0.97866	0.327848	0.239536	0.322	0.738223
PGS001364	6mm cylindrical power angle (L)	HP:0002007	Frontal bossing	7	-0.0010956	0.00111051	-0.986569	0.323955	0.240192	0.3235	0.738223
PGS001403	Heel bone mineral density (BMD) (L)	HP:0002007	Frontal bossing	7	-0.00111844	0.00113087	-0.989013	0.322758	0.240396	0.3214	0.738223
PGS001561	Volume of grey matter in Heschl's Gyrus (includes H1 and H2) (L)	HP:0002007	Frontal bossing	7	-0.00106066	0.00109408	-0.969456	0.332417	0.238779	0.3295	0.738223
PGS001588	Volume of grey matter in Planum Polare (R)	HP:0002007	Frontal bossing	7	-0.00111213	0.00113366	-0.981011	0.326688	0.239731	0.3279	0.738223
PGS001590	Volume of grey matter in Precentral Gyrus (L)	HP:0002007	Frontal bossing	7	-0.00110191	0.00110654	-0.995809	0.319445	0.240965	0.3171	0.738223
PGS001648	WA FA in tract cingulate gyrus part of cingulum (R)	HP:0002007	Frontal bossing	7	0.0011066	0.00111763	0.990127	0.322213	0.240489	0.3245	0.738223
PGS001702	WA ISOVF in tract uncinate fasciculus (L)	HP:0002007	Frontal bossing	7	-0.00107507	0.00110887	-0.969519	0.332386	0.238784	0.3311	0.738223
PGS002049	Pulmonary heart disease	HP:0002007	Frontal bossing	7	-0.00108112	0.00111037	-0.973653	0.330328	0.239124	0.3313	0.738223
PGS002082	Lupus (localized and systemic)	HP:0002007	Frontal bossing	7	0.00106275	0.00111257	0.955217	0.339566	0.237623	0.3305	0.738223
PGS002229	Urate	HP:0002007	Frontal bossing	7	-0.00108681	0.00112289	-0.967867	0.33321	0.238649	0.3289	0.738223
PGS002737	Endometrial cancer	HP:0002007	Frontal bossing	7	0.001092	0.00112278	0.972581	0.330861	0.239035	0.3282	0.738223
PGS002747	Gastrointestinal cancer	HP:0002007	Frontal bossing	7	-0.00107475	0.00111181	-0.966663	0.333811	0.238551	0.3257	0.738223
PGS002768	Osteoporosis	HP:0002007	Frontal bossing	7	0.00112772	0.00115058	0.980129	0.327123	0.239658	0.3259	0.738223
PGS003389	Cervical cancer	HP:0002007	Frontal bossing	7	-0.00111613	0.00110858	-1.00681	0.314127	0.241896	0.3206	0.738223
PGS000194	Rheumatoid Arthritis (CCP-positive)	HP:0000646	Amblyopia	24	-0.000725383	0.00204917	-0.353989	0.723379	0.336362	0.7207	0.738247
PGS000248	Heat shock 27 kDa protein (HSP_27) serum levels	HP:0000646	Amblyopia	24	-0.000732913	0.00207181	-0.353755	0.723554	0.336355	0.7193	0.738247
PGS000276	Placenta growth factor (PlGF) serum levels	HP:0000646	Amblyopia	24	0.000770572	0.00208273	0.369982	0.711429	0.336852	0.7194	0.738247
PGS001114	Ibuprofen use self-reported	HP:0000646	Amblyopia	24	-0.000760338	0.00206207	-0.368725	0.712365	0.336813	0.7202	0.738247
PGS001500	Mean ISOVF in posterior corona radiata on FA skeleton (L)	HP:0000646	Amblyopia	24	-0.000707034	0.00201054	-0.351665	0.725121	0.336292	0.7184	0.738247
PGS001610	Volume of grey matter in V Cerebellum (L)	HP:0000646	Amblyopia	24	-0.000749846	0.0020786	-0.360746	0.718321	0.336566	0.7167	0.738247
PGS001609	Volume of grey matter in Thalamus (R)	HP:0001272	Cerebellar atrophy	5	-0.00117252	0.00093895	-1.24875	0.211879	0.183903	0.2116	0.738284
PGS000359	Cancer of tongue	HP:0100334	Unilateral cleft palate	7	0.000487925	0.00111853	0.436218	0.662718	0.349425	0.6671	0.738287
PGS003390	Head and neck squamous cell carcinoma	HP:0040180	Keratosis pilaris	5	-0.000501793	0.000961577	-0.521844	0.601828	0.3669	0.5937	0.738308
PGS000666	Body surface area-indexed left ventricular end-systolic volume	HP:0040180	Keratosis pilaris	5	-0.000508206	0.000935954	-0.542982	0.587193	0.367849	0.5961	0.738318
PGS000763	Hearing aid use	HP:0040180	Keratosis pilaris	5	-0.000493208	0.000933078	-0.528582	0.597145	0.367198	0.5969	0.738318
PGS001233	Heart rate (AR)	HP:0040180	Keratosis pilaris	5	0.000488923	0.000934714	0.523072	0.600973	0.366954	0.5969	0.738318
PGS001779	Brugada syndrome	HP:0040180	Keratosis pilaris	5	0.000514463	0.000955652	0.538338	0.590395	0.367637	0.5967	0.738318
PGS000359	Cancer of tongue	HP:0010886	Osteochondritis dissecans	18	0.00146142	0.00179155	0.81573	0.414737	0.117641	0.4215	0.73835
PGS002146	Standing height	HP:0010886	Osteochondritis dissecans	18	-0.00143737	0.00176766	-0.813148	0.416215	0.117463	0.4212	0.73835
PGS000270	N-terminal prohormone brain natriuretic peptide (NT-pro_BNP) serum levels	HP:0002110	Bronchiectasis	5	0.00312213	0.000961241	3.24803	0.00117834	0.709919	0.0024	0.738377
PGS000280	Renin (REN) serum levels	HP:0002110	Bronchiectasis	5	-0.00276221	0.000937749	-2.94557	0.00325505	0.631512	0.0035	0.738377
PGS000996	Diverticular disease/diverticulitis	HP:0002110	Bronchiectasis	5	0.00274531	0.000944027	2.90808	0.00367038	0.622319	0.0045	0.738377
PGS001026	Forearm or wrist fracture	HP:0002110	Bronchiectasis	5	0.00264501	0.000956072	2.76653	0.00570962	0.588654	0.0043	0.738377
PGS001040	Non melanoma skin cancer	HP:0002110	Bronchiectasis	5	0.0029193	0.000955436	3.05547	0.00227218	0.659129	0.0024	0.738377
PGS002053	Cerebrovascular disease	HP:0002110	Bronchiectasis	5	0.00270434	0.000951651	2.84174	0.00452524	0.606334	0.0042	0.738377
PGS002096	Abdominal pain	HP:0002110	Bronchiectasis	5	-0.00311794	0.000941481	-3.31174	0.000941113	0.727396	0.001	0.738377
PGS002051	Congestive heart failure; nonhypertensive	HP:0000486	Strabismus	26	0.00374515	0.00217981	1.71811	0.0859071	0.380083	0.0834	0.738411
PGS000201	Problematic Alcohol Use	HP:0011787	Central hypothyroidism	7	0.000689816	0.00114507	0.60242	0.546952	0.179975	0.5481	0.738422
PGS000988	High light scatter reticulocyte percentage	HP:0011787	Central hypothyroidism	7	-0.000660573	0.00109674	-0.602304	0.547029	0.179969	0.5462	0.738422
PGS001513	Median T2star in thalamus (R)	HP:0011787	Central hypothyroidism	7	0.000665587	0.00111266	0.598195	0.549767	0.179761	0.5453	0.738422
PGS001761	WA MO in tract middle cerebellar peduncle	HP:0011787	Central hypothyroidism	7	-0.000664875	0.00111162	-0.598114	0.549821	0.179757	0.5514	0.738422
PGS001790	Heart Failure	HP:0011787	Central hypothyroidism	7	-0.000669855	0.00110813	-0.604489	0.545576	0.180081	0.5463	0.738422
PGS002135	Fluid intelligence score	HP:0011787	Central hypothyroidism	7	-0.000672627	0.00112319	-0.598854	0.549328	0.179794	0.5493	0.738422
PGS002150	LDL direct	HP:0011787	Central hypothyroidism	7	-0.000676425	0.00111945	-0.604247	0.545738	0.180068	0.5499	0.738422
PGS002157	Alkaline phosphatase	HP:0011787	Central hypothyroidism	7	-0.000646933	0.00108937	-0.593857	0.552664	0.179543	0.551	0.738422
PGS002912	Drinking Status	HP:0011787	Central hypothyroidism	7	0.000652402	0.00110908	0.588237	0.55643	0.179262	0.5446	0.738422
PGS003043	Polyunsatturated Fatty Acids	HP:0011787	Central hypothyroidism	7	0.000667662	0.00111629	0.598107	0.549826	0.179757	0.5493	0.738422
PGS003177	Vitamin D	HP:0011787	Central hypothyroidism	7	-0.000644651	0.00115998	-0.555742	0.57844	0.177692	0.5516	0.738422
PGS003308	estimated glomerular filtration rate (Cystatin C)	HP:0011787	Central hypothyroidism	7	0.000666765	0.00111237	0.599409	0.548957	0.179822	0.5432	0.738422
PGS001579	Volume of grey matter in Middle Temporal Gyrus, posterior division (R)	HP:0012523	Oral aversion	7	-0.00246894	0.0011246	-2.1954	0.0282319	0.574093	0.0248	0.738429
PGS000696	Testosterone [nmol/L]	HP:0010535	Sleep apnea	28	-0.000389087	0.00224644	-0.173202	0.862508	0.297614	0.8621	0.738458
PGS002108	Cholesterol	HP:0010535	Sleep apnea	28	-0.000382636	0.0022105	-0.173099	0.862588	0.297612	0.8615	0.738458
PGS001437	Mean FA in sagittal stratum on FA skeleton (R)	HP:0003388	Easy fatigability	22	-0.00245464	0.00200212	-1.22602	0.220313	0.289882	0.2157	0.738472
PGS001749	WA MD in tract forceps minor	HP:0003388	Easy fatigability	22	0.00240185	0.0019436	1.23577	0.216666	0.290897	0.2164	0.738472
PGS000236	Endothelial cell-specific molecule 1 (ESM-1) serum levels	HP:0002643	Neonatal respiratory distress	25	0.00180012	0.00213637	0.842608	0.399533	0.130853	0.4009	0.738489
PGS000681	Direct bilirubin [umol/L]	HP:0001272	Cerebellar atrophy	5	0.0011861	0.000946947	1.25256	0.210491	0.184304	0.213	0.7385
PGS002092	Contracture of palmar fascia [Dupuytren's disease]	HP:0001272	Cerebellar atrophy	5	0.00118001	0.000945402	1.24815	0.212098	0.18384	0.2138	0.7385
PGS003043	Polyunsatturated Fatty Acids	HP:0001272	Cerebellar atrophy	5	0.00117648	0.000943818	1.24651	0.2127	0.183667	0.2132	0.7385
PGS001596	Volume of grey matter in Subcallosal Cortex (R)	HP:0009592	Astrocytoma	5	0.000780755	0.000942393	0.82848	0.407482	0.176105	0.4047	0.738511
PGS001683	WA ICVF in tract superior longitudinal fasciculus (R)	HP:0009592	Astrocytoma	5	-0.000794697	0.000947341	-0.838871	0.401627	0.176837	0.4054	0.738511
PGS001722	WA L2 in tract inferior fronto-occipital fasciculus (R)	HP:0009592	Astrocytoma	5	0.000784789	0.000945562	0.829971	0.406639	0.176209	0.4031	0.738511
PGS002056	Phlebitis and thrombophlebitis	HP:0009592	Astrocytoma	5	-0.000759525	0.000925553	-0.820618	0.411947	0.175558	0.4041	0.738511
PGS001754	WA MD in tract superior longitudinal fasciculus (L)	HP:0002092	Pulmonary arterial hypertension	17	0.00122711	0.00172493	0.711396	0.476909	0.170677	0.4735	0.73852
PGS002203	Lymphocyte percentage	HP:0002092	Pulmonary arterial hypertension	17	0.00121836	0.00169274	0.719755	0.471747	0.171183	0.4738	0.73852
PGS000069	Serous epithelial ovarian cancer	HP:0001052	Nevus flammeus	12	-0.000550658	0.00144942	-0.379915	0.704042	0.175531	0.6969	0.738544
PGS000076	Kidney cancer	HP:0001052	Nevus flammeus	12	0.000674872	0.00148437	0.454652	0.649401	0.178169	0.6555	0.738544
PGS000126	Serum urate	HP:0001052	Nevus flammeus	12	0.000544423	0.00141981	0.383448	0.701422	0.175645	0.705	0.738544
PGS000128	Hemoglobin A1c	HP:0001052	Nevus flammeus	12	0.000570485	0.00144373	0.395145	0.692771	0.17603	0.6947	0.738544
PGS000222	C-C motif chemokine 4 (CCL4) serum levels	HP:0001052	Nevus flammeus	12	-0.000562322	0.00145567	-0.386297	0.699311	0.175738	0.7023	0.738544
PGS000238	Tumor necrosis factor receptor superfamily member 6 (FAS) serum levels	HP:0001052	Nevus flammeus	12	-0.000682275	0.00144997	-0.470545	0.638009	0.178791	0.6374	0.738544
PGS000245	Proheparin-binding EGF-like growth factor (HB-EGF) serum levels	HP:0001052	Nevus flammeus	12	-0.000600457	0.00147424	-0.4073	0.683825	0.176443	0.6806	0.738544
PGS000251	Interleukin-27 (IL-27) serum levels	HP:0001052	Nevus flammeus	12	0.000704328	0.00147019	0.479073	0.631931	0.179133	0.637	0.738544
PGS000265	Matrix metalloproteinase-10 (MMP-10) serum levels	HP:0001052	Nevus flammeus	12	0.000599427	0.00144777	0.414034	0.678887	0.176677	0.6806	0.738544
PGS000275	Platelet endothelial cell adhesion molecule (PECAM-1) serum levels	HP:0001052	Nevus flammeus	12	0.000555016	0.00145331	0.381898	0.702571	0.175595	0.706	0.738544
PGS000285	Tissue factor (TF) serum levels	HP:0001052	Nevus flammeus	12	-0.000596681	0.00145661	-0.409637	0.682109	0.176523	0.6836	0.738544
PGS000352	High grade serous ovarian cancer	HP:0001052	Nevus flammeus	12	-0.000543779	0.00144701	-0.375794	0.707104	0.175399	0.7016	0.738544
PGS000358	Cancer of mouth	HP:0001052	Nevus flammeus	12	-0.000623037	0.00146547	-0.425144	0.67077	0.177071	0.6693	0.738544
PGS000618	Cancer of brain and nervous system	HP:0001052	Nevus flammeus	12	-0.000546216	0.00143028	-0.381895	0.702574	0.175595	0.7049	0.738544
PGS000620	Cancer of brain	HP:0001052	Nevus flammeus	12	0.000668339	0.00144215	0.463432	0.643098	0.17851	0.6435	0.738544
PGS000644	Nodular lymphoma	HP:0001052	Nevus flammeus	12	0.000676622	0.0014493	0.466862	0.640642	0.178645	0.6468	0.738544
PGS000645	Lymphoid leukemia	HP:0001052	Nevus flammeus	12	-0.000532931	0.00145547	-0.366156	0.714281	0.175097	0.7161	0.738544
PGS000666	Body surface area-indexed left ventricular end-systolic volume	HP:0001052	Nevus flammeus	12	-0.000528758	0.00144923	-0.364854	0.715253	0.175057	0.7197	0.738544
PGS000704	Alcoholic cirrhosis	HP:0001052	Nevus flammeus	12	0.000667414	0.00145345	0.459192	0.646139	0.178344	0.6445	0.738544
PGS000840	Fasting Proinsulin	HP:0001052	Nevus flammeus	12	0.000539154	0.00146961	0.366869	0.71375	0.175119	0.7147	0.738544
PGS000877	Insulin resistance	HP:0001052	Nevus flammeus	12	0.0006577	0.00144189	0.456138	0.648333	0.178226	0.642	0.738544
PGS000909	Headache	HP:0001052	Nevus flammeus	12	0.000623605	0.00144484	0.431609	0.666065	0.177305	0.6679	0.738544
PGS000925	Unspecified acute lower respiratory infection (time-to-event)	HP:0001052	Nevus flammeus	12	-0.00060892	0.0014542	-0.418732	0.67545	0.176842	0.6685	0.738544
PGS000939	Hiatus hernia	HP:0001052	Nevus flammeus	12	-0.000660093	0.00145116	-0.454872	0.649243	0.178177	0.6542	0.738544
PGS000947	Mouth ulcers	HP:0001052	Nevus flammeus	12	0.000600935	0.00147086	0.408559	0.6829	0.176486	0.6752	0.738544
PGS000953	Left heel broadband ultrasound attenuation	HP:0001052	Nevus flammeus	12	-0.000619187	0.00148982	-0.415613	0.677731	0.176732	0.6789	0.738544
PGS000977	MCV seropositivity for Merkel Cell Polyomavirus	HP:0001052	Nevus flammeus	12	0.000637195	0.00145204	0.438827	0.660827	0.177571	0.6705	0.738544
PGS001011	Viral warts (time-to-event)	HP:0001052	Nevus flammeus	12	0.000440168	0.00144927	0.303718	0.76137	0.173328	0.7098	0.738544
PGS001014	Other disorders of pancreatic internal secretion (time-to-event)	HP:0001052	Nevus flammeus	12	-0.000654291	0.00145011	-0.451202	0.651886	0.178037	0.6507	0.738544
PGS001033	Other coagulation defects (time-to-event)	HP:0001052	Nevus flammeus	12	0.000668528	0.00146578	0.45609	0.648367	0.178224	0.6945	0.738544
PGS001114	Ibuprofen use self-reported	HP:0001052	Nevus flammeus	12	-0.000525854	0.001463	-0.359435	0.719302	0.174891	0.7183	0.738544
PGS001233	Heart rate (AR)	HP:0001052	Nevus flammeus	12	-0.000582255	0.0014473	-0.402305	0.687496	0.176272	0.6913	0.738544
PGS001235	Right arm mass (predicted)	HP:0001052	Nevus flammeus	12	0.000576993	0.00144388	0.399613	0.689478	0.17618	0.6921	0.738544
PGS001264	Deep vein thrombosis	HP:0001052	Nevus flammeus	12	0.000587125	0.00144399	0.406598	0.68434	0.176419	0.6885	0.738544
PGS001298	Obesity (time-to-event)	HP:0001052	Nevus flammeus	12	-0.000616831	0.00145463	-0.424047	0.67157	0.177032	0.6741	0.738544
PGS001326	Emphysema	HP:0001052	Nevus flammeus	12	0.000696203	0.00146023	0.476777	0.633565	0.17904	0.6346	0.738544
PGS001327	Diabetes	HP:0001052	Nevus flammeus	12	0.000535702	0.0014669	0.365194	0.714999	0.175067	0.7166	0.738544
PGS001337	Family history of breast cancer	HP:0001052	Nevus flammeus	12	-0.000569839	0.00145526	-0.391572	0.69541	0.175911	0.6972	0.738544
PGS001344	Asthma (diagnosed by doctor)	HP:0001052	Nevus flammeus	12	-0.000628323	0.00147362	-0.426382	0.669868	0.177116	0.6661	0.738544
PGS001360	3mm strong meridian (R)	HP:0001052	Nevus flammeus	12	0.000541254	0.00144958	0.373386	0.708894	0.175323	0.7083	0.738544
PGS001369	Acute appendicitis (time-to-event)	HP:0001052	Nevus flammeus	12	-0.000693103	0.00145871	-0.475149	0.634725	0.178975	0.6423	0.738544
PGS001381	Corneal hysteresis (R)	HP:0001052	Nevus flammeus	12	0.000624952	0.00146657	0.426132	0.67005	0.177107	0.666	0.738544
PGS001382	Corneal resistance factor (L)	HP:0001052	Nevus flammeus	12	-0.000615337	0.00144349	-0.426285	0.669939	0.177112	0.6703	0.738544
PGS001385	Degree bothered by headaches in the last 3 months	HP:0001052	Nevus flammeus	12	0.000632611	0.00145182	0.435736	0.663068	0.177457	0.6604	0.738544
PGS001407	HTLV-1 gag antigen for Human T-Lymphotropic Virus 1	HP:0001052	Nevus flammeus	12	-0.000622135	0.00147238	-0.422538	0.672671	0.176978	0.6786	0.738544
PGS001412	LV ejection fraction	HP:0001052	Nevus flammeus	12	0.000687349	0.00147247	0.466798	0.640687	0.178642	0.6395	0.738544
PGS001416	Mean FA in anterior limb of internal capsule on FA skeleton (R)	HP:0001052	Nevus flammeus	12	0.000570185	0.00148486	0.383999	0.701014	0.175663	0.7038	0.738544
PGS001428	Mean FA in inferior cerebellar peduncle on FA skeleton (R)	HP:0001052	Nevus flammeus	12	0.000587426	0.00143233	0.410118	0.681756	0.17654	0.6858	0.738544
PGS001483	Mean ICVF in superior cerebellar peduncle on FA skeleton (R)	HP:0001052	Nevus flammeus	12	0.00066024	0.00146067	0.452011	0.651302	0.178068	0.6517	0.738544
PGS001494	Mean ISOVF in anterior corona radiata on FA skeleton (R)	HP:0001052	Nevus flammeus	12	0.00063222	0.00146479	0.431613	0.666062	0.177305	0.6608	0.738544
PGS001506	Mean ISOVF in superior corona radiata on FA skeleton (R)	HP:0001052	Nevus flammeus	12	-0.000564497	0.00148233	-0.380817	0.703373	0.17556	0.7045	0.738544
PGS001540	Volume of brain, grey+white matter	HP:0001052	Nevus flammeus	12	0.000641806	0.00143013	0.448775	0.653635	0.177944	0.6512	0.738544
PGS001544	Volume of grey matter	HP:0001052	Nevus flammeus	12	0.000545298	0.00143566	0.379824	0.70411	0.175528	0.7005	0.738544
PGS001553	Volume of grey matter in Crus I Cerebellum (R)	HP:0001052	Nevus flammeus	12	0.000603917	0.00145758	0.414328	0.678672	0.176687	0.6718	0.738544
PGS001562	Volume of grey matter in Heschl's Gyrus (includes H1 and H2) (R)	HP:0001052	Nevus flammeus	12	-0.000701238	0.00145935	-0.480514	0.630906	0.179192	0.631	0.738544
PGS001566	Volume of grey matter in I-IV Cerebellum (R)	HP:0001052	Nevus flammeus	12	-0.000672764	0.00145429	-0.462607	0.643688	0.178478	0.6403	0.738544
PGS001576	Volume of grey matter in Lingual Gyrus (R)	HP:0001052	Nevus flammeus	12	0.000541026	0.00146593	0.369067	0.712111	0.175187	0.7122	0.738544
PGS001580	Volume of grey matter in Occipital Fusiform Gyrus (L)	HP:0001052	Nevus flammeus	12	0.000609192	0.00147173	0.41393	0.678963	0.176673	0.6785	0.738544
PGS001602	Volume of grey matter in Supracalcarine Cortex (R)	HP:0001052	Nevus flammeus	12	0.000547932	0.00146775	0.373315	0.708947	0.175321	0.7096	0.738544
PGS001606	Volume of grey matter in Temporal Pole (L)	HP:0001052	Nevus flammeus	12	0.000549416	0.00146053	0.376175	0.706821	0.175411	0.7056	0.738544
PGS001610	Volume of grey matter in V Cerebellum (L)	HP:0001052	Nevus flammeus	12	-0.000545356	0.00147472	-0.369803	0.711562	0.17521	0.711	0.738544
PGS001614	Volume of grey matter in Vermis Crus II Cerebellum	HP:0001052	Nevus flammeus	12	0.000671234	0.00147262	0.45581	0.648569	0.178214	0.6519	0.738544
PGS001623	Volume of grey matter in VIIb Cerebellum (L)	HP:0001052	Nevus flammeus	12	-0.000704667	0.00145638	-0.483846	0.62854	0.179328	0.6292	0.738544
PGS001631	Volume of pallidum (L)	HP:0001052	Nevus flammeus	12	0.000529224	0.00144395	0.366512	0.714016	0.175108	0.7173	0.738544
PGS001633	Volume of peripheral cortical grey matter	HP:0001052	Nevus flammeus	12	0.0006536	0.00142254	0.459461	0.645945	0.178355	0.6484	0.738544
PGS001635	Volume of putamen (L)	HP:0001052	Nevus flammeus	12	-0.000530987	0.00144351	-0.367844	0.713022	0.175149	0.7099	0.738544
PGS001641	Volume of white matter (normalised for head size)	HP:0001052	Nevus flammeus	12	0.00069781	0.00147539	0.472966	0.636281	0.178887	0.6355	0.738544
PGS001647	WA FA in tract cingulate gyrus part of cingulum (L)	HP:0001052	Nevus flammeus	12	0.000575473	0.0014582	0.394647	0.693139	0.176014	0.6982	0.738544
PGS001691	WA ISOVF in tract cingulate gyrus part of cingulum (L)	HP:0001052	Nevus flammeus	12	0.000601797	0.00145745	0.412912	0.679708	0.176637	0.683	0.738544
PGS001692	WA ISOVF in tract cingulate gyrus part of cingulum (R)	HP:0001052	Nevus flammeus	12	0.000654356	0.00146825	0.445671	0.655875	0.177827	0.6491	0.738544
PGS001693	WA ISOVF in tract inferior fronto-occipital fasciculus (L)	HP:0001052	Nevus flammeus	12	0.00053246	0.00145474	0.366016	0.714386	0.175092	0.7123	0.738544
PGS001697	WA ISOVF in tract posterior thalamic radiation (R)	HP:0001052	Nevus flammeus	12	0.000672353	0.00145769	0.461244	0.644666	0.178424	0.6484	0.738544
PGS001710	WA L1 in tract superior longitudinal fasciculus (R)	HP:0001052	Nevus flammeus	12	-0.000546346	0.00143149	-0.381662	0.702747	0.175587	0.7039	0.738544
PGS001719	WA L2 in tract forceps major	HP:0001052	Nevus flammeus	12	-0.000561541	0.00147223	-0.381422	0.702925	0.175579	0.7022	0.738544
PGS001753	WA MD in tract inferior longitudinal fasciculus (R)	HP:0001052	Nevus flammeus	12	-0.000565541	0.00145563	-0.388521	0.697666	0.175811	0.7058	0.738544
PGS001765	WA MO in tract superior thalamic radiation (R)	HP:0001052	Nevus flammeus	12	0.000618853	0.00146636	0.422033	0.67304	0.176959	0.6679	0.738544
PGS001766	WA OD in tract corticospinal tract (L)	HP:0001052	Nevus flammeus	12	0.000557924	0.00144267	0.38673	0.698991	0.175752	0.6514	0.738544
PGS001770	WA OD in tract superior longitudinal fasciculus (R)	HP:0001052	Nevus flammeus	12	0.000541026	0.00145687	0.371363	0.710401	0.175259	0.7081	0.738544
PGS002023	Thyrotoxicosis with or without goiter	HP:0001052	Nevus flammeus	12	-0.000694096	0.00147597	-0.470265	0.638209	0.17878	0.6414	0.738544
PGS002031	Disorders of iron metabolism	HP:0001052	Nevus flammeus	12	0.000628859	0.00143775	0.43739	0.661869	0.177518	0.6732	0.738544
PGS002050	Atrial fibrillation and flutter	HP:0001052	Nevus flammeus	12	0.000569993	0.00148571	0.38365	0.701272	0.175652	0.6992	0.738544
PGS002053	Cerebrovascular disease	HP:0001052	Nevus flammeus	12	-0.000570402	0.0014753	-0.386636	0.699061	0.175749	0.6978	0.738544
PGS002057	Varicose veins	HP:0001052	Nevus flammeus	12	0.000557167	0.00146774	0.379609	0.70427	0.175521	0.7005	0.738544
PGS002063	Esophagitis, GERD and related diseases	HP:0001052	Nevus flammeus	12	-0.000537965	0.00145239	-0.370398	0.711119	0.175229	0.7129	0.738544
PGS002070	Anal and rectal polyp	HP:0001052	Nevus flammeus	12	-0.000628257	0.00144879	-0.433644	0.664587	0.17738	0.6636	0.738544
PGS002077	Endometriosis	HP:0001052	Nevus flammeus	12	0.000590506	0.00148696	0.397123	0.691313	0.176096	0.6921	0.738544
PGS002105	Birth weight	HP:0001052	Nevus flammeus	12	-0.000633707	0.00144301	-0.439156	0.660588	0.177583	0.6531	0.738544
PGS002119	QT interval	HP:0001052	Nevus flammeus	12	-0.000689346	0.00145782	-0.47286	0.636357	0.178883	0.633	0.738544
PGS002121	RR interval	HP:0001052	Nevus flammeus	12	0.000677273	0.00145224	0.466365	0.640997	0.178625	0.6435	0.738544
PGS002132	Falls in the last year	HP:0001052	Nevus flammeus	12	-0.000688962	0.00146406	-0.470582	0.637983	0.178792	0.6428	0.738544
PGS002144	Trouble falling asleep	HP:0001052	Nevus flammeus	12	-0.000568969	0.00146614	-0.388074	0.697996	0.175796	0.6983	0.738544
PGS002156	Age first had sexual intercourse	HP:0001052	Nevus flammeus	12	-0.000660684	0.00144964	-0.455757	0.648607	0.178211	0.651	0.738544
PGS002157	Alkaline phosphatase	HP:0001052	Nevus flammeus	12	0.000559841	0.00142485	0.392914	0.694419	0.175956	0.6929	0.738544
PGS002162	Creatinine (enzymatic) in urine	HP:0001052	Nevus flammeus	12	-0.000532842	0.00143942	-0.370179	0.711283	0.175222	0.6963	0.738544
PGS002181	Lipoprotein A	HP:0001052	Nevus flammeus	12	-0.000571755	0.00145957	-0.391727	0.695295	0.175916	0.697	0.738544
PGS002208	Monocyte percentage	HP:0001052	Nevus flammeus	12	0.000644836	0.00146156	0.441197	0.65911	0.177659	0.6583	0.738544
PGS002247	Melanoma	HP:0001052	Nevus flammeus	12	0.000554195	0.00147545	0.375612	0.707239	0.175393	0.7143	0.738544
PGS002263	Uterine fibroids	HP:0001052	Nevus flammeus	12	0.000720538	0.00148721	0.484489	0.628084	0.179354	0.6362	0.738544
PGS002266	Nonsyndromic cleft lip with or without cleft palate	HP:0001052	Nevus flammeus	12	-0.000627555	0.00144399	-0.434597	0.663895	0.177415	0.6665	0.738544
PGS002299	Gastric cancer	HP:0001052	Nevus flammeus	12	0.000612577	0.00144818	0.422999	0.672335	0.176994	0.6749	0.738544
PGS002304	Follicular lymphoma	HP:0001052	Nevus flammeus	12	0.000553178	0.00148329	0.372939	0.709227	0.175309	0.7191	0.738544
PGS002320	Dermatologic diseases	HP:0001052	Nevus flammeus	12	0.000534062	0.00145577	0.366859	0.713757	0.175119	0.7148	0.738544
PGS002338	Lymphocyte Count	HP:0001052	Nevus flammeus	12	-0.00059935	0.00146323	-0.409607	0.682132	0.176522	0.6825	0.738544
PGS002737	Endometrial cancer	HP:0001052	Nevus flammeus	12	0.000553617	0.00146899	0.37687	0.706304	0.175433	0.7039	0.738544
PGS002747	Gastrointestinal cancer	HP:0001052	Nevus flammeus	12	-0.000660591	0.00145461	-0.454136	0.649772	0.178149	0.6552	0.738544
PGS002753	Alzheimer's disease	HP:0001052	Nevus flammeus	12	-0.000551346	0.00147081	-0.374858	0.707799	0.17537	0.7157	0.738544
PGS002760	Epilepsy	HP:0001052	Nevus flammeus	12	-0.000637256	0.00146492	-0.435011	0.663594	0.17743	0.6616	0.738544
PGS002828	Alcohol consumption	HP:0001052	Nevus flammeus	12	-0.000580526	0.00144958	-0.400478	0.688841	0.17621	0.6712	0.738544
PGS003177	Vitamin D	HP:0001052	Nevus flammeus	12	0.000526238	0.00151719	0.346849	0.728735	0.174515	0.7161	0.738544
PGS003381	Uterine endometrial carcinoma	HP:0001052	Nevus flammeus	12	-0.000589718	0.00145797	-0.40448	0.685897	0.176346	0.6818	0.738544
PGS000652	Multiple myeloma	HP:0004322	Short stature	221	0.0104681	0.0059203	1.76818	0.0771601	0.28665	0.0738	0.738642
PGS001536	Vitiligo (time-to-event)	HP:0002754	Osteomyelitis	5	-3.20946e-05	0.000944124	-0.0339941	0.972885	0.407267	0.9721	0.738643
PGS001449	Mean FA in uncinate fasciculus on FA skeleton (R)	HP:0012427	Increased femoral anteversion	12	-0.0031873	0.00148027	-2.15319	0.0314043	0.45834	0.0328	0.738651
PGS001667	WA ICVF in tract corticospinal tract (L)	HP:0012427	Increased femoral anteversion	12	-0.00310795	0.00144513	-2.15064	0.0316057	0.457878	0.0321	0.738651
PGS001687	WA ICVF in tract uncinate fasciculus (R)	HP:0012427	Increased femoral anteversion	12	-0.00312612	0.00144443	-2.16426	0.0305442	0.460352	0.033	0.738651
PGS002221	Mean reticulocyte volume	HP:0012427	Increased femoral anteversion	12	-0.00312501	0.0014638	-2.13486	0.0328746	0.455032	0.0316	0.738651
PGS002753	Alzheimer's disease	HP:0012427	Increased femoral anteversion	12	0.00321293	0.00146869	2.18762	0.0287948	0.464631	0.0303	0.738651
PGS000233	Dickkopf-related protein 1 (Dkk-1) serum levels	HP:0012452	Restless legs	12	0.00281833	0.00148622	1.8963	0.0580415	0.270871	0.0584	0.738664
PGS001707	WA L1 in tract inferior longitudinal fasciculus (L)	HP:0100333	Unilateral cleft lip	16	0.00285679	0.00170156	1.67892	0.0932991	0.334646	0.0859	0.738701
PGS001711	WA L1 in tract superior thalamic radiation (L)	HP:0100333	Unilateral cleft lip	16	0.00292159	0.00168769	1.73112	0.0835606	0.342159	0.0855	0.738701
PGS001734	WA L3 in tract forceps minor	HP:0100333	Unilateral cleft lip	16	0.00291161	0.00168322	1.72979	0.083798	0.341965	0.0844	0.738701
PGS002237	Chronic Kidney Disease (stage 3 or greater)	HP:0100333	Unilateral cleft lip	16	0.00290044	0.0017149	1.69132	0.0909072	0.33641	0.086	0.738701
PGS001351	Fasting insulin	HP:0001257	Spasticity	53	-0.00434878	0.0030337	-1.43349	0.151849	0.58864	0.1485	0.738747
PGS001663	WA ICVF in tract anterior thalamic radiation (L)	HP:0001257	Spasticity	53	0.0043332	0.00300053	1.44415	0.14883	0.589941	0.1484	0.738747
PGS002774	Incident atrial fibrillation	HP:0002781	Upper airway obstruction	5	0.000921695	0.000959587	0.960512	0.336896	0.182602	0.3308	0.73878
PGS003387	Esophageal adenocarcinoma or Barrett‚Äôs esophagus	HP:0006528	Chronic lung disease	22	0.00431733	0.00195161	2.21219	0.0270491	0.495597	0.0256	0.738784
PGS000195	Rheumatoid Arthritis (CCP-negative)	HP:0000646	Amblyopia	24	-0.000725383	0.00204917	-0.353989	0.723379	0.336362	0.7234	0.738787
PGS000225	Macrophage colony-stimulating factor 1 (CSF-1) serum levels	HP:0000646	Amblyopia	24	-0.000658168	0.00206513	-0.318705	0.749978	0.335357	0.7531	0.738787
PGS000230	C-X-C motif chemokine 1 (CXCL1) serum levels	HP:0000646	Amblyopia	24	-0.000651608	0.00207391	-0.314193	0.753402	0.335236	0.7525	0.738787
PGS000241	Galanin peptides (GAL) serum levels	HP:0000646	Amblyopia	24	-0.000719382	0.00203747	-0.353076	0.724063	0.336335	0.7288	0.738787
PGS000258	Kallikrein-6 (KLK6) serum levels	HP:0000646	Amblyopia	24	-0.000649142	0.00205528	-0.315841	0.752151	0.33528	0.745	0.738787
PGS000341	Systemic sclerosis	HP:0000646	Amblyopia	24	-0.000678108	0.00208621	-0.325043	0.745177	0.33553	0.7456	0.738787
PGS000634	Thyroid cancer	HP:0000646	Amblyopia	24	0.000655084	0.00208391	0.314352	0.753281	0.33524	0.7585	0.738787
PGS000874	Chronic lymphocytic leukemia	HP:0000646	Amblyopia	24	-0.000674616	0.00202445	-0.333234	0.738987	0.335758	0.73	0.738787
PGS000954	Left heel quantitative ultrasound index (QUI), direct entry	HP:0000646	Amblyopia	24	0.000656374	0.0020831	0.315095	0.752717	0.33526	0.7534	0.738787
PGS000960	Other systemic involvement of connective tissue (time-to-event)	HP:0000646	Amblyopia	24	0.000683943	0.0020631	0.331513	0.740286	0.33571	0.7433	0.738787
PGS001009	PEF	HP:0000646	Amblyopia	24	0.00064054	0.00207124	0.309255	0.757155	0.335106	0.7591	0.738787
PGS001023	Disorders of mineral metabolism (time-to-event)	HP:0000646	Amblyopia	24	0.000915014	0.00202643	0.451541	0.651641	0.339688	0.7613	0.738787
PGS001025	Nonrheumatic aortic valve disorders (time-to-event)	HP:0000646	Amblyopia	24	-0.000718101	0.00205849	-0.348848	0.727235	0.336209	0.7252	0.738787
PGS001038	Left heel bone mineral density (BMD) T-score, automated	HP:0000646	Amblyopia	24	0.000658643	0.00208303	0.316194	0.751883	0.33529	0.7534	0.738787
PGS001074	Types of physical activity in last 4 weeks (other exercises)	HP:0000646	Amblyopia	24	-0.000692254	0.00205732	-0.336483	0.736536	0.33585	0.7345	0.738787
PGS001135	Arthritis (nos)	HP:0000646	Amblyopia	24	-0.000647737	0.00207561	-0.31207	0.755015	0.33518	0.7584	0.738787
PGS001140	Seborrheic keratosis (time-to-event)	HP:0000646	Amblyopia	24	0.000707692	0.00203468	0.347815	0.72801	0.336178	0.7272	0.738787
PGS001301	Malabsorption/coeliac disease	HP:0000646	Amblyopia	24	0.000654154	0.00201973	0.323882	0.746056	0.335498	0.7413	0.738787
PGS001461	Mean ICVF in external capsule on FA skeleton (L)	HP:0000646	Amblyopia	24	-0.000664624	0.00203342	-0.326849	0.743811	0.33558	0.7543	0.738787
PGS001487	Mean ICVF in superior fronto-occipital fasciculus on FA skeleton (R)	HP:0000646	Amblyopia	24	0.000637639	0.00202118	0.315479	0.752426	0.335271	0.7567	0.738787
PGS001504	Mean ISOVF in superior cerebellar peduncle on FA skeleton (R)	HP:0000646	Amblyopia	24	-0.000715401	0.00205968	-0.347336	0.72837	0.336164	0.7347	0.738787
PGS001505	Mean ISOVF in superior corona radiata on FA skeleton (L)	HP:0000646	Amblyopia	24	-0.000720822	0.00206607	-0.348885	0.727206	0.33621	0.7365	0.738787
PGS001513	Median T2star in thalamus (R)	HP:0000646	Amblyopia	24	-0.000687112	0.00205124	-0.334974	0.737675	0.335807	0.7378	0.738787
PGS001519	Position of pulse wave notch	HP:0000646	Amblyopia	24	0.000636154	0.00204775	0.31066	0.756087	0.335143	0.7586	0.738787
PGS001537	Volume of accumbens (L)	HP:0000646	Amblyopia	24	-0.00065541	0.00204372	-0.320695	0.74847	0.335411	0.7451	0.738787
PGS001581	Volume of grey matter in Occipital Pole (R)	HP:0000646	Amblyopia	24	-0.000625344	0.00206142	-0.303356	0.761646	0.334953	0.7619	0.738787
PGS001594	Volume of grey matter in Putamen (R)	HP:0000646	Amblyopia	24	0.000683595	0.00206274	0.331401	0.740371	0.335707	0.7435	0.738787
PGS001597	Volume of grey matter in Superior Frontal Gyrus (L)	HP:0000646	Amblyopia	24	0.000660996	0.00199915	0.330638	0.740947	0.335685	0.7402	0.738787
PGS001642	Volumetric scaling from T1 head image to standard space	HP:0000646	Amblyopia	24	0.000646376	0.00202118	0.319801	0.749147	0.335387	0.7493	0.738787
PGS001645	WA FA in tract anterior thalamic radiation (L)	HP:0000646	Amblyopia	24	0.00066557	0.0020227	0.32905	0.742147	0.335641	0.7419	0.738787
PGS001653	WA FA in tract inferior fronto-occipital fasciculus (R)	HP:0000646	Amblyopia	24	-0.000703693	0.00208061	-0.338215	0.735231	0.3359	0.7316	0.738787
PGS001659	WA FA in tract uncinate fasciculus (L)	HP:0000646	Amblyopia	24	-0.000617786	0.00203573	-0.303471	0.761558	0.334956	0.7543	0.738787
PGS001662	WA ICVF in tract acoustic radiation (R)	HP:0000646	Amblyopia	24	0.000693608	0.00206709	0.335548	0.737242	0.335824	0.7346	0.738787
PGS001673	WA ICVF in tract inferior longitudinal fasciculus (L)	HP:0000646	Amblyopia	24	-0.0006457	0.00204801	-0.315282	0.752575	0.335265	0.7513	0.738787
PGS001697	WA ISOVF in tract posterior thalamic radiation (R)	HP:0000646	Amblyopia	24	-0.000661599	0.00205464	-0.322002	0.747479	0.335447	0.7429	0.738787
PGS001704	WA L1 in tract forceps minor	HP:0000646	Amblyopia	24	0.000711934	0.00203493	0.349856	0.726478	0.336239	0.7273	0.738787
PGS001801	FEV1/FVC ratio	HP:0000646	Amblyopia	24	-0.000674865	0.00210082	-0.321238	0.748058	0.335426	0.7511	0.738787
PGS002031	Disorders of iron metabolism	HP:0000646	Amblyopia	24	0.000709695	0.00202652	0.350204	0.726217	0.336249	0.7467	0.738787
PGS002067	Celiac disease	HP:0000646	Amblyopia	24	-0.000624417	0.00204212	-0.305768	0.759808	0.335015	0.7567	0.738787
PGS002137	Fractured/broken bones in last 5 years	HP:0000646	Amblyopia	24	-0.000637118	0.00204499	-0.311551	0.755409	0.335166	0.7612	0.738787
PGS002152	Alcohol intake frequency	HP:0000646	Amblyopia	24	0.000715687	0.00206014	0.347398	0.728323	0.336166	0.7311	0.738787
PGS002163	Creatinine	HP:0000646	Amblyopia	24	-0.000754849	0.00208419	-0.362178	0.717251	0.33661	0.7264	0.738787
PGS002167	Eosinophil percentage	HP:0000646	Amblyopia	24	-0.00066456	0.00206877	-0.321234	0.748061	0.335426	0.7602	0.738787
PGS002298	Esophageal cancer	HP:0000646	Amblyopia	24	-0.000607583	0.00200669	-0.302778	0.762085	0.334938	0.7623	0.738787
PGS002319	College education	HP:0000646	Amblyopia	24	-0.00071203	0.00202872	-0.350974	0.725639	0.336272	0.7297	0.738787
PGS002324	Endocrine and diabetes diseases	HP:0000646	Amblyopia	24	0.00066501	0.00204839	0.324651	0.745474	0.335519	0.7494	0.738787
PGS002325	Eosinophil count	HP:0000646	Amblyopia	24	-0.000712642	0.00206008	-0.345929	0.729426	0.336123	0.7287	0.738787
PGS002336	Hypothyroidism	HP:0000646	Amblyopia	24	-0.000735087	0.00206545	-0.355897	0.72195	0.336419	0.7246	0.738787
PGS002340	Mean Platelet Volume	HP:0000646	Amblyopia	24	0.000680981	0.00206551	0.329692	0.741662	0.335659	0.7426	0.738787
PGS003361	Age of smoking initiation	HP:0000646	Amblyopia	24	-0.000642714	0.002085	-0.308256	0.757914	0.33508	0.7577	0.738787
PGS000906	Longevity	HP:0002870	Obstructive sleep apnea	71	0.00716498	0.00346293	2.06905	0.0386498	0.577153	0.038	0.738807
PGS001157	Impedance (right leg)	HP:0002870	Obstructive sleep apnea	71	-0.00697136	0.00343822	-2.02761	0.0427122	0.569928	0.042	0.738807
PGS001500	Mean ISOVF in posterior corona radiata on FA skeleton (L)	HP:0002870	Obstructive sleep apnea	71	0.00688647	0.00341946	2.0139	0.0441326	0.567571	0.0425	0.738807
PGS001508	Median T2star in caudate (R)	HP:0002870	Obstructive sleep apnea	71	0.00724219	0.00351599	2.05979	0.039528	0.575526	0.0391	0.738807
PGS001551	Volume of grey matter in Cingulate Gyrus, anterior division (R)	HP:0002870	Obstructive sleep apnea	71	0.00705363	0.00342757	2.05791	0.0397084	0.575196	0.0409	0.738807
PGS001580	Volume of grey matter in Occipital Fusiform Gyrus (L)	HP:0002870	Obstructive sleep apnea	71	0.00728122	0.00352792	2.06389	0.0391373	0.576245	0.0392	0.738807
PGS001635	Volume of putamen (L)	HP:0002870	Obstructive sleep apnea	71	-0.00730087	0.00346011	-2.11001	0.0349624	0.584437	0.0364	0.738807
PGS001690	WA ISOVF in tract anterior thalamic radiation (R)	HP:0002870	Obstructive sleep apnea	71	-0.00752408	0.0035622	-2.1122	0.0347739	0.58483	0.0378	0.738807
PGS002113	Depression possibly related to stressful or traumatic event	HP:0002870	Obstructive sleep apnea	71	0.00710785	0.00345412	2.05779	0.0397196	0.575176	0.0426	0.738807
PGS002273	COVID-19 infection	HP:0002870	Obstructive sleep apnea	71	0.00727455	0.00351447	2.06988	0.0385717	0.5773	0.0379	0.738807
PGS002853	BMI	HP:0002870	Obstructive sleep apnea	71	0.00694985	0.00339457	2.04734	0.0407346	0.573351	0.0426	0.738807
PGS003212	Sleep Apnea	HP:0002870	Obstructive sleep apnea	71	0.00734073	0.00352187	2.08433	0.0372375	0.579853	0.0399	0.738807
PGS000269	Myeloperoxidase (MPO) serum levels	HP:0010535	Sleep apnea	28	0.00038797	0.00220109	0.176262	0.860103	0.297659	0.8635	0.738811
PGS001679	WA ICVF in tract parahippocampal part of cingulum (R)	HP:0010535	Sleep apnea	28	0.00036486	0.00218427	0.16704	0.867353	0.297525	0.8642	0.738811
PGS001138	Rheumatoid factor [> 16 IU/mL]	HP:0002804	Arthrogryposis multiplex congenita	6	-0.00195286	0.00102558	-1.90415	0.0570114	0.386704	0.0588	0.738817
PGS001460	Mean ICVF in cingulum hippocampus on FA skeleton (R)	HP:0002804	Arthrogryposis multiplex congenita	6	-0.00189791	0.00102233	-1.85645	0.063514	0.379153	0.0593	0.738817
PGS000333	Prostate cancer	HP:0000988	Skin rash	14	0.00261379	0.00156846	1.66647	0.0957527	0.170843	0.0934	0.738874
PGS001611	Volume of grey matter in V Cerebellum (R)	HP:0000988	Skin rash	14	0.00260645	0.00156487	1.66561	0.095924	0.170722	0.0937	0.738874
PGS001702	WA ISOVF in tract uncinate fasciculus (L)	HP:0000988	Skin rash	14	0.00265526	0.00156636	1.69517	0.090174	0.174922	0.0935	0.738874
PGS002152	Alcohol intake frequency	HP:0000988	Skin rash	14	-0.00267223	0.00157807	-1.69335	0.0905196	0.174661	0.092	0.738874
PGS001259	Hayfever/allergic rhinitis	HP:0001272	Cerebellar atrophy	5	0.00117838	0.000951363	1.23863	0.215607	0.18284	0.2169	0.738876
PGS001601	Volume of grey matter in Supracalcarine Cortex (L)	HP:0001272	Cerebellar atrophy	5	-0.00119721	0.000962627	-1.2437	0.213735	0.183371	0.2189	0.738876
PGS001767	WA OD in tract inferior longitudinal fasciculus (R)	HP:0001272	Cerebellar atrophy	5	-0.00118183	0.000952875	-1.24028	0.214994	0.183013	0.2162	0.738876
PGS002216	Phosphate	HP:0001272	Cerebellar atrophy	5	-0.00115812	0.000945146	-1.22534	0.220569	0.181458	0.2182	0.738876
PGS002222	Ever contemplated self-harm / Recent thoughts of suicide or self-harm	HP:0001272	Cerebellar atrophy	5	-0.00116829	0.000945944	-1.23505	0.216935	0.182466	0.2164	0.738876
PGS002232	Stool Frequency	HP:0001272	Cerebellar atrophy	5	0.00114034	0.000933735	1.22127	0.222106	0.181038	0.2178	0.738876
PGS002321	Diabetes (any type)	HP:0001272	Cerebellar atrophy	5	-0.00114689	0.000932751	-1.22958	0.218976	0.181897	0.2164	0.738876
PGS001655	WA FA in tract inferior longitudinal fasciculus (R)	HP:0000572	Visual loss	5	0.000684863	0.000949572	0.721234	0.470837	0.154031	0.4743	0.73891
PGS000958	Essential hypertension	HP:0001052	Nevus flammeus	12	0.000523782	0.00142795	0.366807	0.713796	0.175117	0.7214	0.738916
PGS001331	Crohns disease	HP:0001052	Nevus flammeus	12	-0.00053868	0.00147886	-0.364254	0.715701	0.175038	0.7229	0.738916
PGS001429	Mean FA in middle cerebellar peduncle on FA skeleton	HP:0001052	Nevus flammeus	12	0.000519031	0.00147704	0.3514	0.72532	0.174649	0.7234	0.738916
PGS002097	Allergy/adverse effect of penicillin	HP:0001052	Nevus flammeus	12	-0.000523496	0.00145834	-0.358968	0.719651	0.174876	0.7232	0.738916
PGS001160	Trunk mass (predicted)	HP:0000790	Hematuria	6	0.00122241	0.00102784	1.1893	0.23444	0.372228	0.2341	0.738931
PGS001437	Mean FA in sagittal stratum on FA skeleton (R)	HP:0000790	Hematuria	6	-0.00125555	0.00104868	-1.19727	0.231323	0.373029	0.2347	0.738931
PGS002214	Neutrophil percentage	HP:0000790	Hematuria	6	-0.00120929	0.00100952	-1.19789	0.231081	0.373091	0.2348	0.738931
PGS000013	Coronary artery disease	HP:0001347	Hyperreflexia	7	0.00199628	0.00111098	1.79687	0.0724845	0.37083	0.0704	0.738972
PGS001278	previously: Blood clot in the leg (DVT) or lung	HP:0001347	Hyperreflexia	7	-0.00201741	0.00110782	-1.82107	0.0687222	0.374518	0.0689	0.738972
PGS002152	Alcohol intake frequency	HP:0001347	Hyperreflexia	7	-0.00202855	0.0011164	-1.81704	0.0693367	0.373901	0.0708	0.738972
PGS002304	Follicular lymphoma	HP:0001347	Hyperreflexia	7	0.00207268	0.00113294	1.82946	0.0674562	0.375808	0.0685	0.738972
PGS003322	Insomnia	HP:0001347	Hyperreflexia	7	-0.00203109	0.00111706	-1.81825	0.069153	0.374085	0.07	0.738972
PGS001505	Mean ISOVF in superior corona radiata on FA skeleton (L)	HP:0002021	Pyloric stenosis	6	0.00207029	0.0010376	1.99526	0.046129	0.215891	0.0443	0.738975
PGS002255	Physical activity (measured)	HP:0002021	Pyloric stenosis	6	0.00209653	0.00104154	2.01292	0.0442364	0.218874	0.0437	0.738975
PGS002774	Incident atrial fibrillation	HP:0002021	Pyloric stenosis	6	0.00210374	0.00105077	2.00209	0.0453887	0.217042	0.0443	0.738975
PGS000543	Cancer of other female genital organs	HP:0011787	Central hypothyroidism	7	0.000668295	0.00115247	0.579883	0.562049	0.17885	0.5552	0.73898
PGS001158	Left leg mass (predicted)	HP:0011787	Central hypothyroidism	7	-0.000651207	0.00109583	-0.594257	0.552397	0.179563	0.5536	0.73898
PGS001382	Corneal resistance factor (L)	HP:0011787	Central hypothyroidism	7	-0.000656447	0.00110363	-0.594806	0.55203	0.17959	0.556	0.73898
PGS001612	Volume of grey matter in Ventral Striatum (L)	HP:0011787	Central hypothyroidism	7	-0.00064388	0.00109499	-0.588022	0.556574	0.179251	0.5548	0.73898
PGS002174	Heel Broadband ultrasound attenuation, direct entry	HP:0011787	Central hypothyroidism	7	-0.000666108	0.00115295	-0.577744	0.563492	0.178745	0.5553	0.73898
PGS000093	Hemoglobin concentration	HP:0002092	Pulmonary arterial hypertension	17	0.000999579	0.00172885	0.578175	0.563201	0.163403	0.561	0.738987
PGS000145	Depression (ICD-10 defined)	HP:0002092	Pulmonary arterial hypertension	17	0.00109395	0.00168668	0.648583	0.516671	0.16706	0.5157	0.738987
PGS000224	Chitinase-3-like protein 1 (CHI3L1) serum levels	HP:0002092	Pulmonary arterial hypertension	17	0.00104004	0.00173601	0.599096	0.549166	0.164446	0.5492	0.738987
PGS000230	C-X-C motif chemokine 1 (CXCL1) serum levels	HP:0002092	Pulmonary arterial hypertension	17	-0.000979223	0.00174956	-0.559698	0.575739	0.162513	0.5772	0.738987
PGS000252	Interleukin-6 (IL-6) serum levels	HP:0002092	Pulmonary arterial hypertension	17	0.00107327	0.00171937	0.624218	0.532544	0.165747	0.5306	0.738987
PGS000254	Interleukin-8 (IL-8) serum levels	HP:0002092	Pulmonary arterial hypertension	17	-0.0010381	0.00174251	-0.595751	0.551398	0.164277	0.5409	0.738987
PGS000261	Membrane-bound aminopeptidase P (mAmP) serum levels	HP:0002092	Pulmonary arterial hypertension	17	0.00107619	0.00173335	0.620869	0.534745	0.165571	0.5382	0.738987
PGS000268	Matrix metalloproteinase-7 (MMP-7) serum levels	HP:0002092	Pulmonary arterial hypertension	17	-0.00122614	0.00174743	-0.701684	0.482946	0.170095	0.4819	0.738987
PGS000282	Stem cell factor (SCF) serum levels	HP:0002092	Pulmonary arterial hypertension	17	0.000991212	0.00174388	0.568394	0.569821	0.162928	0.5652	0.738987
PGS000283	Spondin-1 (SPON1) serum levels	HP:0002092	Pulmonary arterial hypertension	17	-0.0011822	0.00174021	-0.679343	0.496987	0.168789	0.4902	0.738987
PGS000292	TNF-related activation-induced cytokine (TRANCE) serum levels	HP:0002092	Pulmonary arterial hypertension	17	0.0012379	0.00174302	0.710201	0.477649	0.170605	0.4772	0.738987
PGS000315	Immunoglobulin E (IgE)	HP:0002092	Pulmonary arterial hypertension	17	0.00108597	0.00175888	0.617423	0.537015	0.16539	0.5371	0.738987
PGS000326	Rheumatoid-factor-negative Polyarthritis (Juvenile Idiophatic Arthritis)	HP:0002092	Pulmonary arterial hypertension	17	-0.00121411	0.00173722	-0.698879	0.484696	0.169929	0.5327	0.738987
PGS000366	Cancer of esophagus	HP:0002092	Pulmonary arterial hypertension	17	-0.00112893	0.00173888	-0.649226	0.516255	0.167095	0.5147	0.738987
PGS000430	Melanomas of skin (diagnosis or history)	HP:0002092	Pulmonary arterial hypertension	17	-0.00114793	0.00171576	-0.669051	0.503528	0.168202	0.5056	0.738987
PGS000460	Squamous cell carcinoma	HP:0002092	Pulmonary arterial hypertension	17	0.00113533	0.00173806	0.653217	0.51368	0.167315	0.5165	0.738987
PGS000597	Malignant neoplasm of testis	HP:0002092	Pulmonary arterial hypertension	17	-0.00107102	0.0017194	-0.622903	0.533409	0.165678	0.5344	0.738987
PGS000634	Thyroid cancer	HP:0002092	Pulmonary arterial hypertension	17	0.00117893	0.00175795	0.670628	0.502523	0.168291	0.5012	0.738987
PGS000644	Nodular lymphoma	HP:0002092	Pulmonary arterial hypertension	17	0.0010349	0.00172331	0.600529	0.548211	0.164519	0.5496	0.738987
PGS000696	Testosterone [nmol/L]	HP:0002092	Pulmonary arterial hypertension	17	-0.00120449	0.00175563	-0.686073	0.492734	0.169178	0.4952	0.738987
PGS000707	Cholecystitis	HP:0002092	Pulmonary arterial hypertension	17	0.00105884	0.00172724	0.613027	0.539917	0.165161	0.5353	0.738987
PGS000718	Beta-blocker survival benefit	HP:0002092	Pulmonary arterial hypertension	17	0.00104589	0.00174912	0.597951	0.54993	0.164388	0.5419	0.738987
PGS000766	Cutaneous melanoma	HP:0002092	Pulmonary arterial hypertension	17	0.001229	0.00173509	0.708323	0.478815	0.170492	0.4789	0.738987
PGS000819	Diabetic retinopathy	HP:0002092	Pulmonary arterial hypertension	17	-0.000955051	0.00169268	-0.564223	0.572656	0.162728	0.5711	0.738987
PGS000914	Abnormal electrocardiogram	HP:0002092	Pulmonary arterial hypertension	17	0.00121621	0.00174935	0.695237	0.486975	0.169714	0.486	0.738987
PGS000929	All cause dementia (algorithmically-defined)	HP:0002092	Pulmonary arterial hypertension	17	0.0010964	0.00179433	0.611036	0.541234	0.165058	0.5324	0.738987
PGS000954	Left heel quantitative ultrasound index (QUI), direct entry	HP:0002092	Pulmonary arterial hypertension	17	-0.00104884	0.00175729	-0.596849	0.550665	0.164332	0.5499	0.738987
PGS000956	Right heel quantitative ultrasound index (QUI), direct entry	HP:0002092	Pulmonary arterial hypertension	17	0.000997496	0.00176488	0.565193	0.571996	0.162775	0.5715	0.738987
PGS000957	Essential (primary hypertension) (time-to-event)	HP:0002092	Pulmonary arterial hypertension	17	0.00116484	0.00169504	0.687204	0.492021	0.169244	0.4975	0.738987
PGS000958	Essential hypertension	HP:0002092	Pulmonary arterial hypertension	17	0.000976035	0.0016979	0.574847	0.565449	0.163241	0.5641	0.738987
PGS000959	Connective tissue disorder	HP:0002092	Pulmonary arterial hypertension	17	-0.00121278	0.00175435	-0.691296	0.489447	0.169483	0.4869	0.738987
PGS000965	Hypothyroidism/myxoedema	HP:0002092	Pulmonary arterial hypertension	17	-0.001194	0.0017366	-0.687552	0.491802	0.169264	0.4802	0.738987
PGS000972	Microalbumin [> 40 mg/L]	HP:0002092	Pulmonary arterial hypertension	17	-0.00101528	0.00175796	-0.577535	0.563633	0.163372	0.56	0.738987
PGS000976	JCV seropositivity for Human Polyomavirus JCV	HP:0002092	Pulmonary arterial hypertension	17	0.00111602	0.00172846	0.645671	0.518555	0.1669	0.5144	0.738987
PGS001027	Internal derangement of knee (time-to-event)	HP:0002092	Pulmonary arterial hypertension	17	0.00122673	0.00174869	0.701512	0.483053	0.170085	0.4752	0.738987
PGS001038	Left heel bone mineral density (BMD) T-score, automated	HP:0002092	Pulmonary arterial hypertension	17	-0.0010494	0.00175724	-0.597185	0.550441	0.164349	0.5516	0.738987
PGS001039	Right heel bone mineral density (BMD) T-score, automated	HP:0002092	Pulmonary arterial hypertension	17	0.000996566	0.00176486	0.564671	0.572351	0.16275	0.5738	0.738987
PGS001105	Body fat percentage (trunk fat)	HP:0002092	Pulmonary arterial hypertension	17	-0.000968441	0.00174717	-0.55429	0.579433	0.162258	0.57	0.738987
PGS001106	Percentage of right arm fat	HP:0002092	Pulmonary arterial hypertension	17	-0.00107959	0.00172395	-0.62623	0.531225	0.165854	0.5336	0.738987
PGS001107	UACR [> 30 mg/g]	HP:0002092	Pulmonary arterial hypertension	17	-0.000967127	0.00169939	-0.569104	0.56934	0.162962	0.5739	0.738987
PGS001109	Vasomotor and allergic rhinitis (time-to-event)	HP:0002092	Pulmonary arterial hypertension	17	0.00109096	0.00173006	0.630593	0.528368	0.166086	0.536	0.738987
PGS001112	Aspirin	HP:0002092	Pulmonary arterial hypertension	17	0.00106493	0.00172326	0.617971	0.536654	0.165419	0.5333	0.738987
PGS001132	Family history of chronic bronchitis/emphysema	HP:0002092	Pulmonary arterial hypertension	17	0.00105508	0.00172572	0.611388	0.541002	0.165076	0.5443	0.738987
PGS001147	Leg fat mass (R)	HP:0002092	Pulmonary arterial hypertension	17	-0.00114331	0.00170839	-0.669231	0.503413	0.168212	0.5008	0.738987
PGS001154	Impedance (left arm)	HP:0002092	Pulmonary arterial hypertension	17	0.000979876	0.00172259	0.568838	0.56952	0.16295	0.5772	0.738987
PGS001164	Testicular cancer	HP:0002092	Pulmonary arterial hypertension	17	-0.0010146	0.0017333	-0.585357	0.558363	0.163757	0.5546	0.738987
PGS001234	Left arm mass (predicted)	HP:0002092	Pulmonary arterial hypertension	17	-0.00116566	0.00172314	-0.676475	0.498805	0.168625	0.5007	0.738987
PGS001235	Right arm mass (predicted)	HP:0002092	Pulmonary arterial hypertension	17	-0.00118172	0.0017168	-0.688324	0.491316	0.169309	0.4955	0.738987
PGS001243	Ankle spacing width (R)	HP:0002092	Pulmonary arterial hypertension	17	-0.00118401	0.00172156	-0.687753	0.491675	0.169276	0.4884	0.738987
PGS001251	Other interstitial pulmonary diseases (time-to-event)	HP:0002092	Pulmonary arterial hypertension	17	0.00118146	0.00168752	0.700115	0.483924	0.170002	0.4791	0.738987
PGS001296	Insulin-dependent diabetes mellitus (time-to-event)	HP:0002092	Pulmonary arterial hypertension	17	-0.00106083	0.00171804	-0.617468	0.536986	0.165392	0.5374	0.738987
PGS001308	Sjogren's syndrome/sicca syndrome	HP:0002092	Pulmonary arterial hypertension	17	-0.00112632	0.00175516	-0.641721	0.521117	0.166685	0.5195	0.738987
PGS001314	Acute myocardial infarction (time-to-event)	HP:0002092	Pulmonary arterial hypertension	17	0.00104969	0.00171494	0.612087	0.540539	0.165112	0.5328	0.738987
PGS001337	Family history of breast cancer	HP:0002092	Pulmonary arterial hypertension	17	0.00121919	0.00173032	0.704605	0.481125	0.170269	0.4828	0.738987
PGS001347	Family history of Alzheimer's/dementia	HP:0002092	Pulmonary arterial hypertension	17	0.00105466	0.00179166	0.588647	0.556154	0.16392	0.5636	0.738987
PGS001365	6mm strong meridian (L)	HP:0002092	Pulmonary arterial hypertension	17	-0.0012166	0.00173093	-0.702855	0.482215	0.170165	0.4864	0.738987
PGS001367	6mm weak meridian (L)	HP:0002092	Pulmonary arterial hypertension	17	-0.00108175	0.00171983	-0.628988	0.529417	0.166	0.5387	0.738987
PGS001370	Age asthma diagnosed	HP:0002092	Pulmonary arterial hypertension	17	0.000997844	0.00176696	0.564723	0.572316	0.162752	0.5716	0.738987
PGS001372	Age hayfever or allergic rhinitis diagnosed by doctor	HP:0002092	Pulmonary arterial hypertension	17	-0.00099911	0.00171715	-0.581841	0.560729	0.163583	0.5564	0.738987
PGS001375	Average heart rate	HP:0002092	Pulmonary arterial hypertension	17	0.00111952	0.00173062	0.646889	0.517767	0.166967	0.5159	0.738987
PGS001376	Average number of times bowels opened per day	HP:0002092	Pulmonary arterial hypertension	17	0.00110751	0.00175169	0.632251	0.527284	0.166174	0.5335	0.738987
PGS001378	Basophill count	HP:0002092	Pulmonary arterial hypertension	17	0.00108644	0.00170079	0.638788	0.523023	0.166526	0.5252	0.738987
PGS001396	Frequency of unenthusiasm / disinterest in last 2 weeks	HP:0002092	Pulmonary arterial hypertension	17	0.000973136	0.0017394	0.559468	0.575896	0.162502	0.5739	0.738987
PGS001407	HTLV-1 gag antigen for Human T-Lymphotropic Virus 1	HP:0002092	Pulmonary arterial hypertension	17	-0.00125627	0.00175068	-0.717591	0.473081	0.171051	0.477	0.738987
PGS001409	Intra-ocular pressure, corneal-compensated (L)	HP:0002092	Pulmonary arterial hypertension	17	0.00107252	0.00172676	0.621116	0.534583	0.165583	0.5407	0.738987
PGS001442	Mean FA in superior corona radiata on FA skeleton (R)	HP:0002092	Pulmonary arterial hypertension	17	-0.00113501	0.0017668	-0.642411	0.520668	0.166723	0.5286	0.738987
PGS001450	Mean ICVF in anterior corona radiata on FA skeleton (L)	HP:0002092	Pulmonary arterial hypertension	17	0.00108944	0.00172829	0.630357	0.528522	0.166073	0.5294	0.738987
PGS001458	Mean ICVF in cingulum cingulate gyrus on FA skeleton (R)	HP:0002092	Pulmonary arterial hypertension	17	0.00121752	0.00173657	0.701103	0.483308	0.170061	0.4897	0.738987
PGS001483	Mean ICVF in superior cerebellar peduncle on FA skeleton (R)	HP:0002092	Pulmonary arterial hypertension	17	0.00096303	0.00173685	0.554471	0.579309	0.162266	0.5763	0.738987
PGS001485	Mean ICVF in superior corona radiata on FA skeleton (R)	HP:0002092	Pulmonary arterial hypertension	17	0.00100235	0.00171098	0.585835	0.558042	0.163781	0.5628	0.738987
PGS001500	Mean ISOVF in posterior corona radiata on FA skeleton (L)	HP:0002092	Pulmonary arterial hypertension	17	0.000953988	0.0016961	0.562459	0.573857	0.162644	0.5757	0.738987
PGS001537	Volume of accumbens (L)	HP:0002092	Pulmonary arterial hypertension	17	0.00116944	0.00172404	0.678314	0.497639	0.16873	0.5061	0.738987
PGS001555	Volume of grey matter in Crus II Cerebellum (R)	HP:0002092	Pulmonary arterial hypertension	17	0.00116613	0.00179786	0.648624	0.516644	0.167062	0.512	0.738987
PGS001559	Volume of grey matter in Frontal Orbital Cortex (R)	HP:0002092	Pulmonary arterial hypertension	17	0.0012083	0.00172395	0.70089	0.483441	0.170048	0.4837	0.738987
PGS001593	Volume of grey matter in Putamen (L)	HP:0002092	Pulmonary arterial hypertension	17	-0.00116905	0.00171458	-0.681828	0.495414	0.168933	0.4929	0.738987
PGS001602	Volume of grey matter in Supracalcarine Cortex (R)	HP:0002092	Pulmonary arterial hypertension	17	-0.00102714	0.00174522	-0.588548	0.556221	0.163915	0.5603	0.738987
PGS001604	Volume of grey matter in Temporal Fusiform Cortex, posterior division (L)	HP:0002092	Pulmonary arterial hypertension	17	-0.00106073	0.00172748	-0.614034	0.539252	0.165213	0.5289	0.738987
PGS001605	Volume of grey matter in Temporal Fusiform Cortex, posterior division (R)	HP:0002092	Pulmonary arterial hypertension	17	-0.00111451	0.00173913	-0.640841	0.521688	0.166637	0.5171	0.738987
PGS001633	Volume of peripheral cortical grey matter	HP:0002092	Pulmonary arterial hypertension	17	-0.001036	0.00169148	-0.612481	0.540279	0.165132	0.5408	0.738987
PGS001646	WA FA in tract anterior thalamic radiation (R)	HP:0002092	Pulmonary arterial hypertension	17	-0.00108637	0.00174358	-0.623069	0.533299	0.165686	0.527	0.738987
PGS001654	WA FA in tract inferior longitudinal fasciculus (L)	HP:0002092	Pulmonary arterial hypertension	17	-0.00117463	0.00170301	-0.68974	0.490426	0.169392	0.4947	0.738987
PGS001668	WA ICVF in tract corticospinal tract (R)	HP:0002092	Pulmonary arterial hypertension	17	0.00122318	0.0017288	0.70753	0.479307	0.170444	0.4811	0.738987
PGS001675	WA ICVF in tract medial lemniscus (L)	HP:0002092	Pulmonary arterial hypertension	17	0.000952798	0.00169439	0.562324	0.573949	0.162638	0.5682	0.738987
PGS001679	WA ICVF in tract parahippocampal part of cingulum (R)	HP:0002092	Pulmonary arterial hypertension	17	-0.000967261	0.0017071	-0.566611	0.571032	0.162843	0.5735	0.738987
PGS001692	WA ISOVF in tract cingulate gyrus part of cingulum (R)	HP:0002092	Pulmonary arterial hypertension	17	0.00121466	0.00174578	0.69577	0.486641	0.169746	0.498	0.738987
PGS001709	WA L1 in tract superior longitudinal fasciculus (L)	HP:0002092	Pulmonary arterial hypertension	17	0.00100393	0.00173217	0.579578	0.562254	0.163472	0.5683	0.738987
PGS001713	WA L1 in tract uncinate fasciculus (L)	HP:0002092	Pulmonary arterial hypertension	17	0.00118544	0.00173129	0.684717	0.493589	0.1691	0.4968	0.738987
PGS001714	WA L2 in tract acoustic radiation (R)	HP:0002092	Pulmonary arterial hypertension	17	-0.00112684	0.00175615	-0.641655	0.521159	0.166682	0.5231	0.738987
PGS001718	WA L2 in tract cingulate gyrus part of cingulum (R)	HP:0002092	Pulmonary arterial hypertension	17	0.00110309	0.00171041	0.644924	0.519039	0.16686	0.5111	0.738987
PGS001721	WA L2 in tract inferior fronto-occipital fasciculus (L)	HP:0002092	Pulmonary arterial hypertension	17	-0.00115136	0.00174404	-0.66017	0.509209	0.167702	0.5096	0.738987
PGS001729	WA L3 in tract acoustic radiation (R)	HP:0002092	Pulmonary arterial hypertension	17	-0.00122302	0.00173864	-0.703435	0.481854	0.1702	0.4813	0.738987
PGS001730	WA L3 in tract anterior thalamic radiation (L)	HP:0002092	Pulmonary arterial hypertension	17	0.00112718	0.00173242	0.650639	0.515343	0.167173	0.5142	0.738987
PGS001738	WA L3 in tract inferior longitudinal fasciculus (R)	HP:0002092	Pulmonary arterial hypertension	17	-0.00105625	0.00172857	-0.611055	0.541222	0.165059	0.5528	0.738987
PGS001749	WA MD in tract forceps minor	HP:0002092	Pulmonary arterial hypertension	17	-0.00109331	0.0017114	-0.63884	0.522989	0.166529	0.524	0.738987
PGS001762	WA MO in tract posterior thalamic radiation (L)	HP:0002092	Pulmonary arterial hypertension	17	-0.00102115	0.00176075	-0.579955	0.562	0.16349	0.558	0.738987
PGS001764	WA MO in tract superior longitudinal fasciculus (L)	HP:0002092	Pulmonary arterial hypertension	17	0.00114733	0.00172141	0.666506	0.505153	0.168058	0.5083	0.738987
PGS001801	FEV1/FVC ratio	HP:0002092	Pulmonary arterial hypertension	17	0.00100552	0.00177226	0.567366	0.570519	0.162879	0.5738	0.738987
PGS002035	Dementias	HP:0002092	Pulmonary arterial hypertension	17	0.0012457	0.00179429	0.694261	0.487587	0.169657	0.4931	0.738987
PGS002039	Other peripheral nerve disorders	HP:0002092	Pulmonary arterial hypertension	17	0.000989535	0.00171135	0.57822	0.563171	0.163405	0.572	0.738987
PGS002050	Atrial fibrillation and flutter	HP:0002092	Pulmonary arterial hypertension	17	-0.00121176	0.00176654	-0.685952	0.492811	0.169171	0.4907	0.738987
PGS002051	Congestive heart failure; nonhypertensive	HP:0002092	Pulmonary arterial hypertension	17	-0.0010737	0.00176788	-0.60734	0.543684	0.164867	0.5457	0.738987
PGS002053	Cerebrovascular disease	HP:0002092	Pulmonary arterial hypertension	17	0.00115682	0.00175417	0.659467	0.50966	0.167663	0.5122	0.738987
PGS002062	Chronic airway obstruction	HP:0002092	Pulmonary arterial hypertension	17	0.000997033	0.00173127	0.575895	0.564741	0.163292	0.5622	0.738987
PGS002067	Celiac disease	HP:0002092	Pulmonary arterial hypertension	17	-0.00104158	0.00172272	-0.604611	0.545496	0.164727	0.5569	0.738987
PGS002071	Other chronic nonalcoholic liver disease	HP:0002092	Pulmonary arterial hypertension	17	-0.00108153	0.00174532	-0.619672	0.535533	0.165508	0.534	0.738987
PGS002081	Superficial cellulitis and abscess	HP:0002092	Pulmonary arterial hypertension	17	-0.00117008	0.00174139	-0.671922	0.501699	0.168365	0.4982	0.738987
PGS002092	Contracture of palmar fascia [Dupuytren's disease]	HP:0002092	Pulmonary arterial hypertension	17	-0.00121242	0.00173894	-0.697219	0.485734	0.169831	0.4996	0.738987
PGS002155	Ease of skin tanning	HP:0002092	Pulmonary arterial hypertension	17	-0.00106745	0.00173074	-0.616759	0.537453	0.165355	0.5426	0.738987
PGS002160	Total bilirubin	HP:0002092	Pulmonary arterial hypertension	17	0.00112089	0.00174755	0.641408	0.52132	0.166668	0.5197	0.738987
PGS002173	Heel bone mineral density (BMD)	HP:0002092	Pulmonary arterial hypertension	17	-0.00101636	0.00179221	-0.567098	0.570701	0.162866	0.5731	0.738987
PGS002175	Speed of sound through heel	HP:0002092	Pulmonary arterial hypertension	17	-0.00104408	0.00177508	-0.588189	0.556461	0.163898	0.5555	0.738987
PGS002209	Morning/evening person (chronotype)	HP:0002092	Pulmonary arterial hypertension	17	-0.000951704	0.00173362	-0.548969	0.583078	0.162009	0.5772	0.738987
PGS002211	Myopia diagnosis	HP:0002092	Pulmonary arterial hypertension	17	-0.0011376	0.00170427	-0.667499	0.504519	0.168114	0.5119	0.738987
PGS002224	Sitting height	HP:0002092	Pulmonary arterial hypertension	17	-0.000984946	0.00174485	-0.564488	0.572476	0.162741	0.5675	0.738987
PGS002226	Sodium in urine	HP:0002092	Pulmonary arterial hypertension	17	0.0011432	0.00172457	0.662889	0.507466	0.167854	0.5073	0.738987
PGS002232	Stool Frequency	HP:0002092	Pulmonary arterial hypertension	17	-0.00107226	0.00171749	-0.624315	0.532481	0.165752	0.5349	0.738987
PGS002237	Chronic Kidney Disease (stage 3 or greater)	HP:0002092	Pulmonary arterial hypertension	17	-0.00111008	0.0017688	-0.627586	0.530336	0.165926	0.5287	0.738987
PGS002245	Liver fat (MRI-derived)	HP:0002092	Pulmonary arterial hypertension	17	0.00101605	0.00172207	0.590019	0.555234	0.163989	0.5532	0.738987
PGS002290	Uric acid level	HP:0002092	Pulmonary arterial hypertension	17	-0.00103647	0.00176261	-0.58803	0.556569	0.16389	0.5587	0.738987
PGS002312	Autoimmune disease	HP:0002092	Pulmonary arterial hypertension	17	-0.0010566	0.00172609	-0.612134	0.540508	0.165115	0.5333	0.738987
PGS002318	Chronotype (morning person)	HP:0002092	Pulmonary arterial hypertension	17	0.00119017	0.00171155	0.695378	0.486887	0.169723	0.485	0.738987
PGS002753	Alzheimer's disease	HP:0002092	Pulmonary arterial hypertension	17	-0.00121267	0.00174881	-0.693426	0.48811	0.169608	0.4907	0.738987
PGS002759	Depression	HP:0002092	Pulmonary arterial hypertension	17	0.0010399	0.00171589	0.606042	0.544545	0.1648	0.5447	0.738987
PGS003092	Type 2 Diabetes	HP:0002092	Pulmonary arterial hypertension	17	0.0010029	0.0016996	0.590081	0.555193	0.163992	0.5498	0.738987
PGS003162	Vitamin B12	HP:0002092	Pulmonary arterial hypertension	17	-0.00108352	0.00175639	-0.616902	0.537359	0.165363	0.5336	0.738987
PGS003268	estimated glomerular filtration rate (Creatine)	HP:0002092	Pulmonary arterial hypertension	17	-0.0010145	0.00174835	-0.580261	0.561794	0.163505	0.5648	0.738987
PGS003354	Childhood steroid-sensitive nephrotic syndrome	HP:0002092	Pulmonary arterial hypertension	17	0.000998588	0.00174049	0.573738	0.5662	0.163187	0.5588	0.738987
PGS001102	Body fat percentage (left arm)	HP:0010886	Osteochondritis dissecans	18	-0.00140895	0.00177276	-0.794775	0.426824	0.116212	0.4252	0.739004
PGS001265	Deep vein thrombosis (leg)	HP:0010886	Osteochondritis dissecans	18	-0.00139026	0.00176387	-0.788191	0.430664	0.11577	0.4245	0.739004
PGS001266	Deep vein thrombosis (diagnosed by doctor)	HP:0010886	Osteochondritis dissecans	18	-0.00140809	0.00176545	-0.797577	0.425196	0.116401	0.4245	0.739004
PGS001755	WA MD in tract superior thalamic radiation (L)	HP:0010886	Osteochondritis dissecans	18	0.00142295	0.00177127	0.80335	0.421853	0.116792	0.4256	0.739004
PGS002155	Ease of skin tanning	HP:0010886	Osteochondritis dissecans	18	0.00141934	0.00178097	0.796949	0.425561	0.116358	0.4231	0.739004
PGS000016	Atrial fibrillation	HP:0000220	Velopharyngeal insufficiency	11	0.00300495	0.00144129	2.0849	0.0371853	0.589189	0.0366	0.739063
PGS000221	C-C motif chemokine 3 (CCL3) serum levels	HP:0000369	Low-set ears	14	-0.00152869	0.00159882	-0.956138	0.3391	0.110169	0.3465	0.739069
PGS001331	Crohns disease	HP:0000369	Low-set ears	14	-0.00148726	0.00159721	-0.931165	0.351863	0.108174	0.3475	0.739069
PGS001704	WA L1 in tract forceps minor	HP:0000369	Low-set ears	14	-0.00145563	0.00155928	-0.933527	0.350643	0.108361	0.3473	0.739069
PGS002192	Potassium in urine	HP:0001257	Spasticity	53	0.00443181	0.00306466	1.4461	0.148281	0.590181	0.1493	0.739121
PGS000249	Interleukin-18 (IL-18) serum levels	HP:0001272	Cerebellar atrophy	5	-0.00116429	0.000954535	-1.21974	0.222684	0.18088	0.2204	0.739124
PGS001597	Volume of grey matter in Superior Frontal Gyrus (L)	HP:0001272	Cerebellar atrophy	5	0.00111129	0.000916874	1.21204	0.225619	0.18009	0.2201	0.739124
PGS002146	Standing height	HP:0001880	Eosinophilia	8	-0.000294172	0.00117745	-0.249838	0.802734	0.707014	0.7938	0.739136
PGS001475	Mean ICVF in posterior limb of internal capsule on FA skeleton (R)	HP:0000421	Epistaxis	16	0.000865273	0.00167361	0.517009	0.605198	0.198416	0.606	0.739154
PGS000959	Connective tissue disorder	HP:0001052	Nevus flammeus	12	-0.000530913	0.00147547	-0.359826	0.719009	0.174902	0.7263	0.739285
PGS001393	Father's age at death	HP:0001052	Nevus flammeus	12	-0.00051748	0.00145678	-0.355222	0.722455	0.174763	0.7246	0.739285
PGS001508	Median T2star in caudate (R)	HP:0001052	Nevus flammeus	12	-0.000504032	0.00146676	-0.343636	0.73115	0.174421	0.7259	0.739285
PGS001586	Volume of grey matter in Parahippocampal Gyrus, posterior division (R)	HP:0001052	Nevus flammeus	12	-0.000510622	0.00147732	-0.345641	0.729644	0.174479	0.7271	0.739285
PGS000230	C-X-C motif chemokine 1 (CXCL1) serum levels	HP:0000365	Hearing impairment	49	0.00360001	0.00294903	1.22074	0.222305	0.234995	0.2248	0.739287
PGS001722	WA L2 in tract inferior fronto-occipital fasciculus (R)	HP:0000365	Hearing impairment	49	-0.00349293	0.00293167	-1.19145	0.233598	0.231987	0.2247	0.739287
PGS000069	Serous epithelial ovarian cancer	HP:0000011	Neurogenic bladder	29	0.00543194	0.00224133	2.42353	0.0154451	0.51249	0.0166	0.739296
PGS000114	Juvenile Idiopathic Arthritis	HP:0000011	Neurogenic bladder	29	0.00617772	0.0022608	2.73254	0.0063315	0.579677	0.0071	0.739296
PGS000230	C-X-C motif chemokine 1 (CXCL1) serum levels	HP:0000011	Neurogenic bladder	29	0.00547349	0.00227533	2.40557	0.0162234	0.508832	0.014	0.739296
PGS000237	Fatty acid-binding protein, adipocyte (FABP4) serum levels	HP:0000011	Neurogenic bladder	29	0.00540708	0.00223432	2.42001	0.0155949	0.511772	0.0167	0.739296
PGS000442	Other non-epithelial cancer of skin	HP:0000011	Neurogenic bladder	29	0.00546279	0.00229766	2.37754	0.0175075	0.503173	0.0153	0.739296
PGS000460	Squamous cell carcinoma	HP:0000011	Neurogenic bladder	29	-0.00578702	0.00226007	-2.56055	0.0105121	0.5413	0.0098	0.739296
PGS000696	Testosterone [nmol/L]	HP:0000011	Neurogenic bladder	29	0.00549063	0.00228331	2.40468	0.016263	0.50865	0.016	0.739296
PGS000822	Urinary albumin to creatinine ratio	HP:0000011	Neurogenic bladder	29	0.00601256	0.00229895	2.61535	0.00897021	0.55326	0.0099	0.739296
PGS000861	Urine Albumin-to-Creatinine ratio	HP:0000011	Neurogenic bladder	29	0.00582527	0.00228411	2.55034	0.0108242	0.5391	0.0111	0.739296
PGS000967	Coxarthrosis [arthrosis of hip] (time-to-event)	HP:0000011	Neurogenic bladder	29	0.00595588	0.00227423	2.61886	0.0088787	0.554035	0.0078	0.739296
PGS000972	Microalbumin [> 40 mg/L]	HP:0000011	Neurogenic bladder	29	0.00689435	0.00228468	3.01765	0.00257463	0.648714	0.0026	0.739296
PGS001372	Age hayfever or allergic rhinitis diagnosed by doctor	HP:0000011	Neurogenic bladder	29	-0.00656872	0.00223185	-2.94317	0.00328026	0.63003	0.0036	0.739296
PGS001539	Volume of brain stem + 4th ventricle	HP:0000011	Neurogenic bladder	29	-0.00573145	0.00221081	-2.59246	0.00958779	0.548234	0.0115	0.739296
PGS001616	Volume of grey matter in Vermis VI Cerebellum	HP:0000011	Neurogenic bladder	29	-0.00611785	0.00225806	-2.70933	0.00679044	0.574355	0.0064	0.739296
PGS001618	Volume of grey matter in Vermis VIIIa Cerebellum	HP:0000011	Neurogenic bladder	29	-0.00605819	0.00227923	-2.658	0.0079136	0.562741	0.0068	0.739296
PGS001637	Volume of thalamus (L)	HP:0000011	Neurogenic bladder	29	-0.00572576	0.0022666	-2.52614	0.011597	0.533918	0.0117	0.739296
PGS001651	WA FA in tract forceps minor	HP:0000011	Neurogenic bladder	29	0.00670735	0.00225884	2.96937	0.00301408	0.63655	0.0022	0.739296
PGS001657	WA FA in tract posterior thalamic radiation (R)	HP:0000011	Neurogenic bladder	29	0.00590372	0.00224683	2.62757	0.00865522	0.555961	0.0101	0.739296
PGS001660	WA FA in tract uncinate fasciculus (R)	HP:0000011	Neurogenic bladder	29	0.0055106	0.00225458	2.44418	0.0145908	0.516732	0.0147	0.739296
PGS001713	WA L1 in tract uncinate fasciculus (L)	HP:0000011	Neurogenic bladder	29	-0.006204	0.00225079	-2.75636	0.00588961	0.585187	0.0052	0.739296
PGS001779	Brugada syndrome	HP:0000011	Neurogenic bladder	29	0.00550493	0.00228823	2.40576	0.0162154	0.508868	0.0148	0.739296
PGS001788	Chronic obstructive pulmonary disease	HP:0000011	Neurogenic bladder	29	0.00612355	0.00225775	2.71223	0.00673156	0.575017	0.0082	0.739296
PGS002137	Fractured/broken bones in last 5 years	HP:0000011	Neurogenic bladder	29	0.00552709	0.00224347	2.46363	0.0138244	0.52076	0.013	0.739296
PGS002193	Pulse rate, automated reading	HP:0000011	Neurogenic bladder	29	0.00559044	0.00220705	2.53298	0.0113737	0.535378	0.0115	0.739296
PGS002255	Physical activity (measured)	HP:0000011	Neurogenic bladder	29	0.00565222	0.00227519	2.48428	0.0130499	0.525071	0.0125	0.739296
PGS001764	WA MO in tract superior longitudinal fasciculus (L)	HP:0001880	Eosinophilia	8	-0.000297095	0.00117994	-0.251789	0.801226	0.707055	0.7948	0.7393
PGS000292	TNF-related activation-induced cytokine (TRANCE) serum levels	HP:0004755	Supraventricular tachycardia	9	-0.00141191	0.00126952	-1.11216	0.266183	0.306224	0.2692	0.739328
PGS001119	Left hand grip strength	HP:0004755	Supraventricular tachycardia	9	-0.00140709	0.00125836	-1.11819	0.2636	0.306791	0.2664	0.739328
PGS001157	Impedance (right leg)	HP:0004755	Supraventricular tachycardia	9	0.00138524	0.00124209	1.11525	0.264855	0.306515	0.2685	0.739328
PGS001360	3mm strong meridian (R)	HP:0004755	Supraventricular tachycardia	9	-0.00137536	0.00125536	-1.09559	0.273369	0.304681	0.2727	0.739328
PGS001590	Volume of grey matter in Precentral Gyrus (L)	HP:0004755	Supraventricular tachycardia	9	0.00138162	0.00125377	1.10197	0.270585	0.305273	0.2707	0.739328
PGS001681	WA ICVF in tract posterior thalamic radiation (R)	HP:0004755	Supraventricular tachycardia	9	0.00137725	0.0012585	1.09436	0.273909	0.304567	0.2707	0.739328
PGS001736	WA L3 in tract inferior fronto-occipital fasciculus (R)	HP:0004755	Supraventricular tachycardia	9	-0.00142085	0.00126893	-1.11973	0.262943	0.306937	0.2664	0.739328
PGS001750	WA MD in tract inferior fronto-occipital fasciculus (L)	HP:0004755	Supraventricular tachycardia	9	-0.0013944	0.00128411	-1.08589	0.27764	0.303787	0.2718	0.739328
PGS001790	Heart Failure	HP:0004755	Supraventricular tachycardia	9	-0.00140907	0.00125518	-1.12261	0.261717	0.30721	0.2673	0.739328
PGS002041	Macular degeneration (senile) of retina NOS	HP:0004755	Supraventricular tachycardia	9	0.00143048	0.00125214	1.14243	0.253393	0.309103	0.2641	0.739328
PGS002059	Circulatory disease NEC	HP:0004755	Supraventricular tachycardia	9	0.00139545	0.00124808	1.11808	0.263648	0.306781	0.2663	0.739328
PGS002067	Celiac disease	HP:0004755	Supraventricular tachycardia	9	0.00138803	0.0012547	1.10626	0.268727	0.305672	0.2699	0.739328
PGS002089	Ankylosing spondylitis	HP:0004755	Supraventricular tachycardia	9	-0.00120312	0.00129884	-0.926298	0.354385	0.290236	0.2721	0.739328
PGS002146	Standing height	HP:0004755	Supraventricular tachycardia	9	0.00139944	0.00125112	1.11854	0.263449	0.306825	0.2655	0.739328
PGS002271	Mitral valve prolapse	HP:0004755	Supraventricular tachycardia	9	-0.00140876	0.00127018	-1.10911	0.267496	0.305938	0.2723	0.739328
PGS002342	Neuroticism	HP:0004755	Supraventricular tachycardia	9	0.00137109	0.00126011	1.08807	0.276675	0.303988	0.269	0.739328
PGS000225	Macrophage colony-stimulating factor 1 (CSF-1) serum levels	HP:0002092	Pulmonary arterial hypertension	17	0.000913057	0.00174217	0.524093	0.600263	0.160879	0.6019	0.739328
PGS000272	Pappalysin-1 (PAPPA) serum levels	HP:0002092	Pulmonary arterial hypertension	17	-0.000887305	0.00175914	-0.504396	0.61403	0.160021	0.6195	0.739328
PGS000288	Tumor necrosis factor receptor 2 (TNF-R2) serum levels	HP:0002092	Pulmonary arterial hypertension	17	0.00088383	0.0017382	0.508474	0.611168	0.160196	0.6167	0.739328
PGS000321	Serum testosterone levels	HP:0002092	Pulmonary arterial hypertension	17	-0.000967064	0.00175621	-0.550654	0.581923	0.162088	0.5798	0.739328
PGS000543	Cancer of other female genital organs	HP:0002092	Pulmonary arterial hypertension	17	-0.000955798	0.00179235	-0.533265	0.5939	0.16129	0.595	0.739328
PGS000594	Cancer of other male genital organs	HP:0002092	Pulmonary arterial hypertension	17	0.000922922	0.00174672	0.528375	0.597289	0.16107	0.5947	0.739328
PGS000666	Body surface area-indexed left ventricular end-systolic volume	HP:0002092	Pulmonary arterial hypertension	17	0.00092978	0.00172322	0.53956	0.589551	0.161576	0.5846	0.739328
PGS000717	Adult life body size	HP:0002092	Pulmonary arterial hypertension	17	-0.000888168	0.00172959	-0.513515	0.607639	0.160414	0.6135	0.739328
PGS000906	Longevity	HP:0002092	Pulmonary arterial hypertension	17	-0.000889065	0.00171776	-0.517571	0.604806	0.160591	0.6077	0.739328
PGS000939	Hiatus hernia	HP:0002092	Pulmonary arterial hypertension	17	0.000872161	0.00172556	0.505437	0.613299	0.160066	0.6172	0.739328
PGS000964	Slipped disc	HP:0002092	Pulmonary arterial hypertension	17	0.00091223	0.00172086	0.5301	0.596092	0.161147	0.5893	0.739328
PGS001050	Diaphragmatic hernia (time-to-event)	HP:0002092	Pulmonary arterial hypertension	17	0.00094666	0.00173869	0.544466	0.586172	0.161801	0.5889	0.739328
PGS001073	Duration of walks	HP:0002092	Pulmonary arterial hypertension	17	-0.000942845	0.00176227	-0.535016	0.592689	0.161369	0.5874	0.739328
PGS001142	Volume of grey matter in Intracalcarine Cortex (R)	HP:0002092	Pulmonary arterial hypertension	17	-0.000962497	0.0017494	-0.550188	0.582242	0.162066	0.5833	0.739328
PGS001254	Dupuytren's contracture	HP:0002092	Pulmonary arterial hypertension	17	0.000972558	0.00174612	0.556983	0.577592	0.162384	0.5807	0.739328
PGS001263	Atrial flutter	HP:0002092	Pulmonary arterial hypertension	17	-0.000939494	0.00176428	-0.532507	0.594425	0.161255	0.5961	0.739328
PGS001292	Family history of prostate cancer	HP:0002092	Pulmonary arterial hypertension	17	0.000901054	0.0017488	0.515242	0.606432	0.160489	0.6123	0.739328
PGS001326	Emphysema	HP:0002092	Pulmonary arterial hypertension	17	0.000893935	0.00173634	0.514838	0.606714	0.160472	0.6068	0.739328
PGS001368	6mm weak meridian (R)	HP:0002092	Pulmonary arterial hypertension	17	-0.000866947	0.00171634	-0.505112	0.613527	0.160052	0.6099	0.739328
PGS001399	GE / gI antigen for Varicella Zoster Virus	HP:0002092	Pulmonary arterial hypertension	17	-0.000879356	0.00173251	-0.507562	0.611808	0.160157	0.6175	0.739328
PGS001404	Heel bone mineral density (BMD) (R)	HP:0002092	Pulmonary arterial hypertension	17	0.000957478	0.0017716	0.540459	0.588931	0.161617	0.5936	0.739328
PGS001428	Mean FA in inferior cerebellar peduncle on FA skeleton (R)	HP:0002092	Pulmonary arterial hypertension	17	0.000866804	0.00170315	0.508941	0.610841	0.160216	0.6017	0.739328
PGS001478	Mean ICVF in retrolenticular part of internal capsule on FA skeleton (L)	HP:0002092	Pulmonary arterial hypertension	17	0.000877074	0.00174947	0.501338	0.61618	0.159891	0.6197	0.739328
PGS001533	Tinnitus severity	HP:0002092	Pulmonary arterial hypertension	17	0.000941634	0.00175736	0.535824	0.59213	0.161405	0.5931	0.739328
PGS001541	Volume of brain, grey+white matter (normalised for head size)	HP:0002092	Pulmonary arterial hypertension	17	0.000909218	0.00173912	0.522802	0.601161	0.160822	0.5968	0.739328
PGS001556	Volume of grey matter in Cuneal Cortex (R)	HP:0002092	Pulmonary arterial hypertension	17	0.000941621	0.00173705	0.54208	0.587814	0.161691	0.598	0.739328
PGS001562	Volume of grey matter in Heschl's Gyrus (includes H1 and H2) (R)	HP:0002092	Pulmonary arterial hypertension	17	-0.000897587	0.0017353	-0.517253	0.605028	0.160577	0.5955	0.739328
PGS001619	Volume of grey matter in Vermis VIIIb Cerebellum	HP:0002092	Pulmonary arterial hypertension	17	-0.000856143	0.00173885	-0.492363	0.622509	0.159513	0.6185	0.739328
PGS001629	Volume of grey matter in X Cerebellum (R)	HP:0002092	Pulmonary arterial hypertension	17	0.000881434	0.0017386	0.506981	0.612216	0.160132	0.6134	0.739328
PGS001652	WA FA in tract inferior fronto-occipital fasciculus (L)	HP:0002092	Pulmonary arterial hypertension	17	0.000905535	0.00171219	0.528876	0.596941	0.161092	0.5998	0.739328
PGS001657	WA FA in tract posterior thalamic radiation (R)	HP:0002092	Pulmonary arterial hypertension	17	0.000870151	0.00172807	0.503539	0.614632	0.159985	0.6158	0.739328
PGS001673	WA ICVF in tract inferior longitudinal fasciculus (L)	HP:0002092	Pulmonary arterial hypertension	17	0.000912631	0.00172772	0.528229	0.59739	0.161063	0.5982	0.739328
PGS001685	WA ICVF in tract superior thalamic radiation (R)	HP:0002092	Pulmonary arterial hypertension	17	0.000910081	0.00172552	0.527425	0.597948	0.161027	0.6056	0.739328
PGS001695	WA ISOVF in tract inferior longitudinal fasciculus (L)	HP:0002092	Pulmonary arterial hypertension	17	0.000946722	0.00173351	0.54613	0.585028	0.161878	0.5927	0.739328
PGS001734	WA L3 in tract forceps minor	HP:0002092	Pulmonary arterial hypertension	17	-0.000883754	0.00173623	-0.509009	0.610794	0.160219	0.6037	0.739328
PGS001745	WA MD in tract anterior thalamic radiation (L)	HP:0002092	Pulmonary arterial hypertension	17	0.000942825	0.00173444	0.543591	0.586774	0.16176	0.5811	0.739328
PGS001753	WA MD in tract inferior longitudinal fasciculus (R)	HP:0002092	Pulmonary arterial hypertension	17	-0.000874595	0.00173085	-0.505299	0.613396	0.16006	0.6073	0.739328
PGS002020	Benign neoplasm of other parts of digestive system	HP:0002092	Pulmonary arterial hypertension	17	-0.000875782	0.0017359	-0.504512	0.613948	0.160026	0.6133	0.739328
PGS002046	Otosclerosis	HP:0002092	Pulmonary arterial hypertension	17	0.000932351	0.00175594	0.530971	0.595489	0.161186	0.5974	0.739328
PGS002069	Functional digestive disorders	HP:0002092	Pulmonary arterial hypertension	17	-0.000951091	0.00175151	-0.543014	0.587172	0.161734	0.5821	0.739328
PGS002076	Hyperplasia of prostate	HP:0002092	Pulmonary arterial hypertension	17	-0.000955791	0.00173617	-0.550517	0.582017	0.162081	0.5857	0.739328
PGS002085	Seborrheic keratosis	HP:0002092	Pulmonary arterial hypertension	17	-0.000849317	0.00169085	-0.502303	0.615501	0.159932	0.6176	0.739328
PGS002106	Calcium	HP:0002092	Pulmonary arterial hypertension	17	0.000946703	0.00175187	0.540396	0.588975	0.161614	0.5842	0.739328
PGS002135	Fluid intelligence score	HP:0002092	Pulmonary arterial hypertension	17	-0.000867542	0.00174684	-0.496635	0.619493	0.159692	0.6108	0.739328
PGS002184	Mean carotid IMT (intima-medial thickness) at 120/150/210/240 degrees	HP:0002092	Pulmonary arterial hypertension	17	0.000968979	0.00176105	0.550227	0.582215	0.162068	0.5819	0.739328
PGS002204	Hair/balding pattern	HP:0002092	Pulmonary arterial hypertension	17	-0.000898579	0.00170072	-0.528352	0.597305	0.161069	0.6015	0.739328
PGS002208	Monocyte percentage	HP:0002092	Pulmonary arterial hypertension	17	-0.000910467	0.00173791	-0.523887	0.600406	0.16087	0.5999	0.739328
PGS002315	Bone Mineral Density	HP:0002092	Pulmonary arterial hypertension	17	-0.000917997	0.00176277	-0.52077	0.602576	0.160732	0.6046	0.739328
PGS002325	Eosinophil count	HP:0002092	Pulmonary arterial hypertension	17	0.000912432	0.00173791	0.525017	0.599621	0.16092	0.5994	0.739328
PGS002338	Lymphocyte Count	HP:0002092	Pulmonary arterial hypertension	17	0.000867263	0.0017399	0.498456	0.618209	0.159769	0.6175	0.739328
PGS002761	Glaucoma	HP:0002092	Pulmonary arterial hypertension	17	-0.000901409	0.00171867	-0.524482	0.599992	0.160896	0.606	0.739328
PGS002774	Incident atrial fibrillation	HP:0002092	Pulmonary arterial hypertension	17	-0.000965832	0.00176509	-0.547185	0.584303	0.161926	0.5905	0.739328
PGS000229	Fractalkine (CX3CL1) serum levels	HP:0100559	Lower limb asymmetry	15	0.00318442	0.00161852	1.96748	0.049244	0.552984	0.0487	0.739355
PGS000281	Resistin (RETN) serum levels	HP:0100559	Lower limb asymmetry	15	0.00319184	0.00164471	1.94067	0.0524165	0.548573	0.0501	0.739355
PGS000870	Cystic fibrosis related diabetes	HP:0100559	Lower limb asymmetry	15	0.00312787	0.00162501	1.92483	0.0543704	0.545995	0.0548	0.739355
PGS000925	Unspecified acute lower respiratory infection (time-to-event)	HP:0100559	Lower limb asymmetry	15	0.00310488	0.00162183	1.91443	0.0556853	0.544314	0.0533	0.739355
PGS001082	MC VP1 antigen for Merkel Cell Polyomavirus	HP:0100559	Lower limb asymmetry	15	-0.00309859	0.00162443	-1.90749	0.056578	0.543197	0.0573	0.739355
PGS001103	Body fat percentage (left leg)	HP:0100559	Lower limb asymmetry	15	-0.00309755	0.00160854	-1.9257	0.0542618	0.546136	0.054	0.739355
PGS001321	Eye problems/disorders (Glaucoma)	HP:0100559	Lower limb asymmetry	15	-0.00304974	0.00162619	-1.87539	0.0608625	0.538084	0.0568	0.739355
PGS001576	Volume of grey matter in Lingual Gyrus (R)	HP:0100559	Lower limb asymmetry	15	-0.00321911	0.00163482	-1.96909	0.0490593	0.55325	0.0488	0.739355
PGS001640	Volume of white matter	HP:0100559	Lower limb asymmetry	15	-0.00305421	0.00160694	-1.90063	0.0574715	0.542098	0.0542	0.739355
PGS001723	WA L2 in tract inferior longitudinal fasciculus (L)	HP:0100559	Lower limb asymmetry	15	-0.00308676	0.00164426	-1.8773	0.0606004	0.538386	0.0564	0.739355
PGS001737	WA L3 in tract inferior longitudinal fasciculus (L)	HP:0100559	Lower limb asymmetry	15	-0.00323321	0.00164033	-1.97108	0.0488317	0.553579	0.0498	0.739355
PGS002178	IGF-1	HP:0100559	Lower limb asymmetry	15	0.00314968	0.00161317	1.95248	0.0509989	0.550508	0.0509	0.739355
PGS002782	nonHDL Cholesterol	HP:0100559	Lower limb asymmetry	15	-0.00305293	0.0015956	-1.91335	0.0558245	0.544139	0.0577	0.739355
PGS002912	Drinking Status	HP:0100559	Lower limb asymmetry	15	0.00310488	0.00161782	1.91917	0.0550824	0.54508	0.0571	0.739355
PGS003092	Type 2 Diabetes	HP:0100559	Lower limb asymmetry	15	0.00312275	0.00159408	1.95896	0.0502343	0.551576	0.0528	0.739355
PGS003162	Vitamin B12	HP:0100559	Lower limb asymmetry	15	-0.00310813	0.00164745	-1.88662	0.0593333	0.539864	0.0511	0.739355
PGS000618	Cancer of brain and nervous system	HP:0010535	Sleep apnea	28	0.000364791	0.00217606	0.167638	0.866882	0.297533	0.8657	0.739372
PGS001629	Volume of grey matter in X Cerebellum (R)	HP:0001601	Laryngomalacia	43	0.000237473	0.00274831	0.0864069	0.93115	0.269097	0.9335	0.739385
PGS001639	Volume of ventricular cerebrospinal fluid	HP:0001601	Laryngomalacia	43	0.000226891	0.00273353	0.0830028	0.933856	0.269073	0.933	0.739385
PGS001080	Freq. of tiredness / lethargy in last 2 weeks	HP:0100333	Unilateral cleft lip	16	0.00281052	0.00166044	1.69264	0.0906563	0.336598	0.0893	0.739455
PGS001486	Mean ICVF in superior fronto-occipital fasciculus on FA skeleton (L)	HP:0100333	Unilateral cleft lip	16	-0.00285837	0.00167509	-1.7064	0.0880655	0.338572	0.089	0.739455
PGS001497	Mean ISOVF in cingulum cingulate gyrus on FA skeleton (R)	HP:0100333	Unilateral cleft lip	16	-0.00281906	0.00169348	-1.66466	0.0961135	0.332632	0.0892	0.739455
PGS002206	Mean corpuscular haemoglobin	HP:0100333	Unilateral cleft lip	16	-0.00284389	0.00167806	-1.69476	0.0902535	0.3369	0.0893	0.739455
PGS002216	Phosphate	HP:0100333	Unilateral cleft lip	16	-0.0029104	0.00168545	-1.72678	0.0843382	0.341525	0.0885	0.739455
PGS001683	WA ICVF in tract superior longitudinal fasciculus (R)	HP:0001659	Aortic regurgitation	13	0.00207232	0.00152056	1.36287	0.173053	0.754445	0.1729	0.73946
PGS001411	Intra-ocular pressure, Goldmann-correlated (L)	HP:0031801	Vocal cord dysfunction	5	0.000107126	0.000947112	0.113108	0.909955	0.131523	0.906	0.739464
PGS001498	Mean ISOVF in external capsule on FA skeleton (L)	HP:0031801	Vocal cord dysfunction	5	0.000114866	0.000925979	0.124048	0.901288	0.131633	0.9064	0.739464
PGS001014	Other disorders of pancreatic internal secretion (time-to-event)	HP:0001601	Laryngomalacia	43	-0.000239148	0.00272572	-0.0877378	0.930093	0.269107	0.9347	0.73948
PGS001443	Mean FA in superior fronto-occipital fasciculus on FA skeleton (L)	HP:0001601	Laryngomalacia	43	-0.000205024	0.00271567	-0.0754967	0.939826	0.269022	0.9393	0.73948
PGS001552	Volume of grey matter in Cingulate Gyrus, posterior division (R)	HP:0001601	Laryngomalacia	43	-0.000191977	0.002705	-0.070971	0.943427	0.268994	0.94	0.73948
PGS002020	Benign neoplasm of other parts of digestive system	HP:0001601	Laryngomalacia	43	-0.000200268	0.00274405	-0.0729828	0.941826	0.269006	0.9412	0.73948
PGS002110	Skin colour	HP:0001601	Laryngomalacia	43	-0.00020364	0.00276883	-0.0735475	0.941377	0.26901	0.9365	0.73948
PGS002141	Haematocrit percentage	HP:0001601	Laryngomalacia	43	0.000203786	0.00270663	0.0752914	0.939989	0.269021	0.9406	0.73948
PGS002146	Standing height	HP:0001601	Laryngomalacia	43	-0.00020005	0.00271553	-0.0736689	0.94128	0.26901	0.9413	0.73948
PGS002188	Platelet crit	HP:0001601	Laryngomalacia	43	-0.000226636	0.00274844	-0.0824599	0.934288	0.269069	0.9388	0.73948
PGS003322	Insomnia	HP:0001601	Laryngomalacia	43	0.000219831	0.00274894	0.0799694	0.936268	0.269051	0.9368	0.73948
PGS001426	Mean FA in fornix on FA skeleton	HP:0000579	Nasolacrimal duct obstruction	7	0.00094312	0.00112168	0.840808	0.40054	0.156126	0.4094	0.739501
PGS001646	WA FA in tract anterior thalamic radiation (R)	HP:0000579	Nasolacrimal duct obstruction	7	0.000928384	0.00112126	0.827981	0.407765	0.155222	0.4083	0.739501
PGS002222	Ever contemplated self-harm / Recent thoughts of suicide or self-harm	HP:0000579	Nasolacrimal duct obstruction	7	0.000931081	0.00111893	0.832114	0.405429	0.155511	0.4093	0.739501
PGS000254	Interleukin-8 (IL-8) serum levels	HP:0010886	Osteochondritis dissecans	18	-0.00140642	0.00179309	-0.784356	0.43291	0.115515	0.4301	0.739502
PGS000829	Body mass index (male)	HP:0010886	Osteochondritis dissecans	18	-0.0013203	0.00170388	-0.774877	0.43849	0.114888	0.4293	0.739502
PGS000995	Dentures	HP:0010886	Osteochondritis dissecans	18	-0.00140219	0.00179336	-0.781879	0.434364	0.11535	0.4307	0.739502
PGS001030	Pulmonary fibrosis	HP:0010886	Osteochondritis dissecans	18	-0.00136741	0.00173162	-0.789669	0.4298	0.115869	0.4323	0.739502
PGS001359	3mm strong meridian (L)	HP:0010886	Osteochondritis dissecans	18	-0.00138772	0.00177654	-0.781137	0.4348	0.115301	0.4318	0.739502
PGS002029	Disorders of lipoid metabolism	HP:0010886	Osteochondritis dissecans	18	0.00140093	0.00174555	0.80257	0.422304	0.116739	0.4299	0.739502
PGS002167	Eosinophil percentage	HP:0010886	Osteochondritis dissecans	18	0.00141469	0.00179586	0.787752	0.43092	0.115741	0.4271	0.739502
PGS002225	Snoring	HP:0010886	Osteochondritis dissecans	18	-0.00136991	0.00176134	-0.777766	0.436785	0.115078	0.4326	0.739502
PGS002323	Eczema	HP:0010886	Osteochondritis dissecans	18	0.00143438	0.00181328	0.791042	0.428999	0.115961	0.4283	0.739502
PGS000013	Coronary artery disease	HP:0001249	Intellectual disability	81	0.0042392	0.00372368	1.13844	0.255051	0.156681	0.2605	0.739559
PGS000016	Atrial fibrillation	HP:0001249	Intellectual disability	81	0.00423257	0.0038612	1.09618	0.273112	0.152632	0.2731	0.739559
PGS000076	Kidney cancer	HP:0001249	Intellectual disability	81	0.00446402	0.00380014	1.1747	0.240233	0.160277	0.2475	0.739559
PGS000091	Eosinophil percentage of white cells	HP:0001249	Intellectual disability	81	-0.00403202	0.00371804	-1.08445	0.278277	0.151535	0.2725	0.739559
PGS000128	Hemoglobin A1c	HP:0001249	Intellectual disability	81	0.00367056	0.00369638	0.993016	0.320804	0.14339	0.3149	0.739559
PGS000138	Lifetime Major Depressive Disorder	HP:0001249	Intellectual disability	81	-0.00382896	0.00371194	-1.03153	0.3024	0.146733	0.2956	0.739559
PGS000145	Depression (ICD-10 defined)	HP:0001249	Intellectual disability	81	0.0036717	0.00363183	1.01098	0.312131	0.144933	0.3157	0.739559
PGS000205	Risk-taking tendency (4-domain principal component model)	HP:0001249	Intellectual disability	81	-0.00366054	0.00371085	-0.986442	0.324017	0.142832	0.3196	0.739559
PGS000220	C-C motif chemokine 20 (CCL20) serum levels	HP:0001249	Intellectual disability	81	-0.00433216	0.00381477	-1.13563	0.256227	0.156407	0.2526	0.739559
PGS000223	Tumor necrosis factor receptor superfamily member 5 (CD40) serum levels	HP:0001249	Intellectual disability	81	0.00406314	0.00374494	1.08497	0.278046	0.151583	0.2774	0.739559
PGS000225	Macrophage colony-stimulating factor 1 (CSF-1) serum levels	HP:0001249	Intellectual disability	81	0.00387082	0.00375115	1.0319	0.302223	0.146766	0.3016	0.739559
PGS000242	Galectin-3 (Gal-3) serum levels	HP:0001249	Intellectual disability	81	-0.0041139	0.0036878	-1.11554	0.264732	0.154468	0.2618	0.739559
PGS000246	Hepatocyte growth factor (HGF) serum levels	HP:0001249	Intellectual disability	81	-0.00382415	0.00372947	-1.02539	0.305285	0.146192	0.3088	0.739559
PGS000258	Kallikrein-6 (KLK6) serum levels	HP:0001249	Intellectual disability	81	0.00445234	0.00373297	1.19271	0.233104	0.162104	0.2357	0.739559
PGS000259	Leptin (LEP) serum levels	HP:0001249	Intellectual disability	81	-0.00376205	0.00374523	-1.00449	0.315245	0.144373	0.3157	0.739559
PGS000264	Matrix metalloproteinase-1 (MMP-1) serum levels	HP:0001249	Intellectual disability	81	-0.00394186	0.00375571	-1.04957	0.294025	0.148343	0.294	0.739559
PGS000280	Renin (REN) serum levels	HP:0001249	Intellectual disability	81	-0.00431777	0.00372219	-1.16001	0.246163	0.158806	0.2473	0.739559
PGS000285	Tissue factor (TF) serum levels	HP:0001249	Intellectual disability	81	0.00454768	0.00372895	1.21956	0.222753	0.164881	0.2295	0.739559
PGS000315	Immunoglobulin E (IgE)	HP:0001249	Intellectual disability	81	0.00381882	0.00378726	1.00833	0.313398	0.144704	0.3063	0.739559
PGS000324	Enthesitis-related Juvenile Idiophatic Arthritis	HP:0001249	Intellectual disability	81	0.00392564	0.00381711	1.02843	0.303851	0.14646	0.3082	0.739559
PGS000326	Rheumatoid-factor-negative Polyarthritis (Juvenile Idiophatic Arthritis)	HP:0001249	Intellectual disability	81	0.0039416	0.00374064	1.05373	0.292116	0.148718	0.2946	0.739559
PGS000358	Cancer of mouth	HP:0001249	Intellectual disability	81	0.0043221	0.00375179	1.15201	0.249433	0.158013	0.2457	0.739559
PGS000834	Corrected insulin response (at 30mins during OGTT)	HP:0001249	Intellectual disability	81	-0.00456973	0.00372548	-1.22661	0.22009	0.165621	0.2261	0.739559
PGS000837	Insulin sensitivity index	HP:0001249	Intellectual disability	81	0.00390312	0.00374076	1.0434	0.296868	0.14779	0.3005	0.739559
PGS000844	Predicted visceral adipose tissue	HP:0001249	Intellectual disability	81	0.0036185	0.0036693	0.986156	0.324157	0.142807	0.3292	0.739559
PGS000879	Intraocular pressure	HP:0001249	Intellectual disability	81	-0.00396019	0.00371052	-1.06729	0.285952	0.149951	0.2822	0.739559
PGS000903	Parkinson's disease	HP:0001249	Intellectual disability	81	0.00396122	0.00370531	1.06907	0.285148	0.150115	0.2814	0.739559
PGS000927	Other dermatitis (time-to-event)	HP:0001249	Intellectual disability	81	0.00371603	0.00371704	0.999726	0.317545	0.143963	0.3259	0.739559
PGS000964	Slipped disc	HP:0001249	Intellectual disability	81	0.00452831	0.00370495	1.22223	0.221741	0.165161	0.2227	0.739559
PGS000965	Hypothyroidism/myxoedema	HP:0001249	Intellectual disability	81	-0.0036482	0.0037394	-0.975609	0.329358	0.14192	0.324	0.739559
PGS000990	Retinal detachments and breaks (time-to-event)	HP:0001249	Intellectual disability	81	0.00374929	0.00370717	1.01136	0.311946	0.144967	0.3097	0.739559
PGS000998	Comparative body height at age 10	HP:0001249	Intellectual disability	81	0.00390905	0.00372803	1.04856	0.294489	0.148252	0.2966	0.739559
PGS001009	PEF	HP:0001249	Intellectual disability	81	0.00402119	0.00376217	1.06885	0.285247	0.150094	0.2836	0.739559
PGS001010	PEF pred. ratio	HP:0001249	Intellectual disability	81	0.00401977	0.00378329	1.06251	0.288114	0.149515	0.2902	0.739559
PGS001011	Viral warts (time-to-event)	HP:0001249	Intellectual disability	81	-0.00432987	0.0037102	-1.16702	0.243321	0.159505	0.2373	0.739559
PGS001014	Other disorders of pancreatic internal secretion (time-to-event)	HP:0001249	Intellectual disability	81	0.00379135	0.00371269	1.02119	0.30727	0.145823	0.3098	0.739559
PGS001017	Suffer from 'nerves'	HP:0001249	Intellectual disability	81	0.00441104	0.00374686	1.17726	0.23921	0.160535	0.2378	0.739559
PGS001040	Non melanoma skin cancer	HP:0001249	Intellectual disability	81	0.00449692	0.00379287	1.18563	0.235889	0.161382	0.2385	0.739559
PGS001043	Hyperthyroidism, thyrotoxicosis	HP:0001249	Intellectual disability	81	0.00395827	0.00374104	1.05807	0.290133	0.149111	0.2827	0.739559
PGS001070	Volume of ventricular cerebrospinal fluid (normalised for head size)	HP:0001249	Intellectual disability	81	0.00372462	0.00373994	0.995903	0.319399	0.143636	0.3232	0.739559
PGS001078	Monocyte %	HP:0001249	Intellectual disability	81	0.00432302	0.00372537	1.16043	0.245992	0.158848	0.2446	0.739559
PGS001082	MC VP1 antigen for Merkel Cell Polyomavirus	HP:0001249	Intellectual disability	81	-0.00418431	0.00372893	-1.12212	0.261925	0.155099	0.2554	0.739559
PGS001108	Basal metabolic rate	HP:0001249	Intellectual disability	81	0.00430114	0.00368811	1.16622	0.243643	0.159426	0.2363	0.739559
PGS001114	Ibuprofen use self-reported	HP:0001249	Intellectual disability	81	-0.0041539	0.00374549	-1.10904	0.267525	0.153848	0.2626	0.739559
PGS001131	Zoster [herpes zoster] (time-to-event)	HP:0001249	Intellectual disability	81	0.00365872	0.00378143	0.967549	0.333369	0.141248	0.3286	0.739559
PGS001153	Folic acid or folate (Vitamin B9)	HP:0001249	Intellectual disability	81	-0.0036346	0.00372262	-0.976356	0.328988	0.141983	0.3268	0.739559
PGS001157	Impedance (right leg)	HP:0001249	Intellectual disability	81	-0.00448963	0.00367174	-1.22275	0.221545	0.165215	0.2253	0.739559
PGS001165	Arm fat free mass (L)	HP:0001249	Intellectual disability	81	0.00368998	0.00369972	0.997366	0.318689	0.143761	0.3173	0.739559
PGS001169	Whole body fat free mass	HP:0001249	Intellectual disability	81	0.00391818	0.00369951	1.05911	0.289658	0.149206	0.287	0.739559
PGS001180	Lung function (FEV1/FVC)	HP:0001249	Intellectual disability	81	0.00401958	0.0037833	1.06245	0.288138	0.14951	0.2828	0.739559
PGS001234	Left arm mass (predicted)	HP:0001249	Intellectual disability	81	0.00425975	0.00371014	1.14814	0.251028	0.157631	0.2442	0.739559
PGS001257	Childhood sunburn	HP:0001249	Intellectual disability	81	0.00367872	0.00371843	0.98932	0.322608	0.143075	0.323	0.739559
PGS001277	PE +/- DVT	HP:0001249	Intellectual disability	81	-0.00388309	0.00368014	-1.05515	0.291466	0.148847	0.2949	0.739559
PGS001280	PE (time-to-event)	HP:0001249	Intellectual disability	81	-0.00370776	0.00368182	-1.00705	0.314015	0.144593	0.3183	0.739559
PGS001308	Sjogren's syndrome/sicca syndrome	HP:0001249	Intellectual disability	81	0.00399511	0.00377919	1.05714	0.290558	0.149027	0.2855	0.739559
PGS001317	Vascular/heart problems diagnosed by doctor Heart attack	HP:0001249	Intellectual disability	81	0.00371599	0.00371387	1.00057	0.317137	0.144035	0.3148	0.739559
PGS001319	Other metabolic disorders (time-to-event)	HP:0001249	Intellectual disability	81	-0.00409968	0.00368596	-1.11224	0.266147	0.154153	0.2795	0.739559
PGS001337	Family history of breast cancer	HP:0001249	Intellectual disability	81	0.00415591	0.00372568	1.11548	0.264759	0.154462	0.2592	0.739559
PGS001346	Asthma (time-to-event)	HP:0001249	Intellectual disability	81	0.00397521	0.00375571	1.05844	0.289961	0.149145	0.289	0.739559
PGS001360	3mm strong meridian (R)	HP:0001249	Intellectual disability	81	-0.00396962	0.00371121	-1.06963	0.284895	0.150166	0.2828	0.739559
PGS001362	3mm weak meridian (L)	HP:0001249	Intellectual disability	81	-0.0043517	0.0037084	-1.17347	0.240725	0.160153	0.2379	0.739559
PGS001363	3mm weak meridian (R)	HP:0001249	Intellectual disability	81	-0.00383507	0.00372892	-1.02847	0.303836	0.146463	0.302	0.739559
PGS001373	Age started wearing glasses or contact lenses	HP:0001249	Intellectual disability	81	-0.00439917	0.00371069	-1.18554	0.235923	0.161373	0.2326	0.739559
PGS001380	Corneal hysteresis (L)	HP:0001249	Intellectual disability	81	0.0041763	0.00374267	1.11586	0.264594	0.154499	0.2667	0.739559
PGS001383	Corneal resistance factor (R)	HP:0001249	Intellectual disability	81	0.0036951	0.00373879	0.988315	0.323099	0.14299	0.3257	0.739559
PGS001409	Intra-ocular pressure, corneal-compensated (L)	HP:0001249	Intellectual disability	81	-0.00417998	0.0037179	-1.12428	0.261006	0.155307	0.256	0.739559
PGS001430	Mean FA in posterior limb of internal capsule on FA skeleton (L)	HP:0001249	Intellectual disability	81	0.00432053	0.00368753	1.17166	0.241451	0.159971	0.2453	0.739559
PGS001450	Mean ICVF in anterior corona radiata on FA skeleton (L)	HP:0001249	Intellectual disability	81	-0.00401766	0.00372129	-1.07964	0.280412	0.151089	0.2791	0.739559
PGS001452	Mean ICVF in anterior limb of internal capsule on FA skeleton (L)	HP:0001249	Intellectual disability	81	-0.00395151	0.00376462	-1.04964	0.293989	0.14835	0.3	0.739559
PGS001456	Mean ICVF in cerebral peduncle on FA skeleton (R)	HP:0001249	Intellectual disability	81	-0.00397393	0.00372285	-1.06744	0.285881	0.149966	0.2904	0.739559
PGS001466	Mean ICVF in genu of corpus callosum on FA skeleton	HP:0001249	Intellectual disability	81	-0.00440918	0.00371582	-1.1866	0.235506	0.161481	0.2346	0.739559
PGS001487	Mean ICVF in superior fronto-occipital fasciculus on FA skeleton (R)	HP:0001249	Intellectual disability	81	-0.00426564	0.00367109	-1.16195	0.245372	0.159	0.2471	0.739559
PGS001489	Mean ICVF in superior longitudinal fasciculus on FA skeleton (R)	HP:0001249	Intellectual disability	81	-0.003716	0.00375442	-0.989765	0.32239	0.143113	0.3203	0.739559
PGS001502	Mean ISOVF in sagittal stratum on FA skeleton (L)	HP:0001249	Intellectual disability	81	-0.00463379	0.00375496	-1.23405	0.217308	0.166405	0.2184	0.739559
PGS001520	Position of the pulse wave peak	HP:0001249	Intellectual disability	81	-0.00397319	0.00374142	-1.06195	0.288368	0.149464	0.2902	0.739559
PGS001554	Volume of grey matter in Crus II Cerebellum (L)	HP:0001249	Intellectual disability	81	0.00447549	0.00374566	1.19485	0.232267	0.162323	0.2304	0.739559
PGS001555	Volume of grey matter in Crus II Cerebellum (R)	HP:0001249	Intellectual disability	81	0.00418594	0.0038711	1.08133	0.27966	0.151245	0.2706	0.739559
PGS001599	Volume of grey matter in Superior Temporal Gyrus, anterior division (L)	HP:0001249	Intellectual disability	81	0.00432263	0.00369915	1.16855	0.242705	0.159658	0.241	0.739559
PGS001602	Volume of grey matter in Supracalcarine Cortex (R)	HP:0001249	Intellectual disability	81	0.00401076	0.00375772	1.06734	0.285927	0.149956	0.2916	0.739559
PGS001616	Volume of grey matter in Vermis VI Cerebellum	HP:0001249	Intellectual disability	81	0.00440017	0.00373947	1.17668	0.239441	0.160476	0.2393	0.739559
PGS001618	Volume of grey matter in Vermis VIIIa Cerebellum	HP:0001249	Intellectual disability	81	0.00418689	0.00377443	1.10928	0.267423	0.15387	0.2675	0.739559
PGS001633	Volume of peripheral cortical grey matter	HP:0001249	Intellectual disability	81	0.00366748	0.00364213	1.00696	0.314057	0.144586	0.3122	0.739559
PGS001648	WA FA in tract cingulate gyrus part of cingulum (R)	HP:0001249	Intellectual disability	81	-0.00427854	0.00374353	-1.14291	0.25319	0.157118	0.2546	0.739559
PGS001650	WA FA in tract forceps major	HP:0001249	Intellectual disability	81	-0.00447126	0.00371353	-1.20405	0.228692	0.163269	0.2339	0.739559
PGS001666	WA ICVF in tract cingulate gyrus part of cingulum (R)	HP:0001249	Intellectual disability	81	-0.00352788	0.00367438	-0.960131	0.337087	0.140635	0.3295	0.739559
PGS001673	WA ICVF in tract inferior longitudinal fasciculus (L)	HP:0001249	Intellectual disability	81	-0.00403803	0.00371995	-1.08551	0.277808	0.151633	0.2837	0.739559
PGS001680	WA ICVF in tract posterior thalamic radiation (L)	HP:0001249	Intellectual disability	81	-0.0039987	0.00374057	-1.06901	0.285175	0.150109	0.2867	0.739559
PGS001693	WA ISOVF in tract inferior fronto-occipital fasciculus (L)	HP:0001249	Intellectual disability	81	-0.00374085	0.00372453	-1.00438	0.315298	0.144363	0.3146	0.739559
PGS001712	WA L1 in tract superior thalamic radiation (R)	HP:0001249	Intellectual disability	81	0.0045369	0.00371985	1.21964	0.222721	0.16489	0.2253	0.739559
PGS001714	WA L2 in tract acoustic radiation (R)	HP:0001249	Intellectual disability	81	0.0044763	0.00378111	1.18386	0.236587	0.161203	0.2392	0.739559
PGS001718	WA L2 in tract cingulate gyrus part of cingulum (R)	HP:0001249	Intellectual disability	81	0.0036969	0.00368294	1.00379	0.315582	0.144312	0.3172	0.739559
PGS001725	WA L2 in tract superior longitudinal fasciculus (L)	HP:0001249	Intellectual disability	81	0.00413104	0.00374033	1.10446	0.269506	0.153413	0.2687	0.739559
PGS001737	WA L3 in tract inferior longitudinal fasciculus (L)	HP:0001249	Intellectual disability	81	0.00411087	0.00376567	1.09167	0.275089	0.152209	0.2781	0.739559
PGS001741	WA L3 in tract superior thalamic radiation (R)	HP:0001249	Intellectual disability	81	0.00417549	0.00372075	1.12222	0.261884	0.155108	0.2649	0.739559
PGS001753	WA MD in tract inferior longitudinal fasciculus (R)	HP:0001249	Intellectual disability	81	0.00394975	0.00372672	1.05985	0.289323	0.149273	0.2866	0.739559
PGS001760	WA MO in tract medial lemniscus (R)	HP:0001249	Intellectual disability	81	0.00376034	0.00369631	1.01732	0.309104	0.145485	0.3183	0.739559
PGS001766	WA OD in tract corticospinal tract (L)	HP:0001249	Intellectual disability	81	0.00423377	0.0036934	1.14631	0.251783	0.157452	0.2498	0.739559
PGS001767	WA OD in tract inferior longitudinal fasciculus (R)	HP:0001249	Intellectual disability	81	0.00369229	0.00377404	0.97834	0.328006	0.142149	0.3253	0.739559
PGS001768	WA OD in tract medial lemniscus (L)	HP:0001249	Intellectual disability	81	-0.00365876	0.00370055	-0.988705	0.322908	0.143023	0.3277	0.739559
PGS001769	WA OD in tract superior longitudinal fasciculus (L)	HP:0001249	Intellectual disability	81	0.00454288	0.00378131	1.2014	0.229715	0.162997	0.2236	0.739559
PGS001772	ZEBRA antigen for Epstein-Barr Virus	HP:0001249	Intellectual disability	81	-0.00407115	0.0038082	-1.06905	0.285157	0.150113	0.2955	0.739559
PGS001795	Uterine cancer	HP:0001249	Intellectual disability	81	-0.00468366	0.00380702	-1.23027	0.218718	0.166006	0.2232	0.739559
PGS002020	Benign neoplasm of other parts of digestive system	HP:0001249	Intellectual disability	81	0.00440015	0.00373738	1.17733	0.239181	0.160542	0.2418	0.739559
PGS002023	Thyrotoxicosis with or without goiter	HP:0001249	Intellectual disability	81	0.00472179	0.00377849	1.24965	0.211551	0.168066	0.2163	0.739559
PGS002028	Hypoglycemia	HP:0001249	Intellectual disability	81	-0.0037148	0.00366064	-1.0148	0.310307	0.145265	0.3083	0.739559
PGS002069	Functional digestive disorders	HP:0001249	Intellectual disability	81	0.00371434	0.00377135	0.984884	0.324782	0.1427	0.324	0.739559
PGS002089	Ankylosing spondylitis	HP:0001249	Intellectual disability	81	0.00425789	0.00383942	1.10899	0.267545	0.153843	0.2486	0.739559
PGS002107	Diagnosed with coeliac disease or gluten sensitivity	HP:0001249	Intellectual disability	81	0.00390809	0.00372792	1.04833	0.294594	0.148232	0.2933	0.739559
PGS002109	Hair colour (natural, before greying)	HP:0001249	Intellectual disability	81	0.00442763	0.00374175	1.1833	0.236807	0.161146	0.2425	0.739559
PGS002123	Red blood cell (erythrocyte) count	HP:0001249	Intellectual disability	81	0.00398823	0.00370326	1.07695	0.281612	0.15084	0.284	0.739559
PGS002162	Creatinine (enzymatic) in urine	HP:0001249	Intellectual disability	81	0.0039989	0.00368517	1.08513	0.277973	0.151599	0.2835	0.739559
PGS002168	Whole body fat-free mass	HP:0001249	Intellectual disability	81	0.00437579	0.00368506	1.18744	0.235172	0.161567	0.2328	0.739559
PGS002176	Hip circumference	HP:0001249	Intellectual disability	81	0.00433406	0.00368523	1.17606	0.239688	0.160414	0.2464	0.739559
PGS002181	Lipoprotein A	HP:0001249	Intellectual disability	81	0.00410258	0.00373675	1.0979	0.27236	0.152793	0.2708	0.739559
PGS002182	Gamma glutamyltransferase	HP:0001249	Intellectual disability	81	-0.00374274	0.00370841	-1.00926	0.312953	0.144784	0.3116	0.739559
PGS002188	Platelet crit	HP:0001249	Intellectual disability	81	0.00451412	0.00374331	1.20592	0.22797	0.163462	0.2267	0.739559
PGS002198	Urea	HP:0001249	Intellectual disability	81	-0.00464315	0.00379439	-1.22369	0.221192	0.165313	0.2246	0.739559
PGS002201	Waist circumference	HP:0001249	Intellectual disability	81	0.00394617	0.00363058	1.08693	0.277179	0.151766	0.2726	0.739559
PGS002202	Whole body water mass	HP:0001249	Intellectual disability	81	0.00418585	0.00368812	1.13495	0.256509	0.156341	0.2507	0.739559
PGS002205	Testosterone (male only)	HP:0001249	Intellectual disability	81	0.00430044	0.00377196	1.14011	0.254357	0.156844	0.2536	0.739559
PGS002222	Ever contemplated self-harm / Recent thoughts of suicide or self-harm	HP:0001249	Intellectual disability	81	-0.00371452	0.00374656	-0.991449	0.321568	0.143256	0.3149	0.739559
PGS002229	Urate	HP:0001249	Intellectual disability	81	0.00419472	0.00376115	1.11527	0.264846	0.154442	0.2593	0.739559
PGS002248	Childhood asthma	HP:0001249	Intellectual disability	81	-0.00444757	0.00378101	-1.17629	0.239597	0.160437	0.2414	0.739559
PGS002255	Physical activity (measured)	HP:0001249	Intellectual disability	81	-0.00366618	0.00376726	-0.973169	0.330569	0.141716	0.3281	0.739559
PGS002264	Pancreatic ductal adenocarcinoma	HP:0001249	Intellectual disability	81	-0.00379757	0.0037118	-1.02311	0.306362	0.145991	0.3008	0.739559
PGS002292	Keratoconus	HP:0001249	Intellectual disability	81	-0.00388399	0.00372845	-1.04172	0.297649	0.147639	0.3001	0.739559
PGS002310	Age of Menarche	HP:0001249	Intellectual disability	81	-0.00435933	0.00368246	-1.18381	0.236608	0.161198	0.2439	0.739559
PGS002325	Eosinophil count	HP:0001249	Intellectual disability	81	-0.00399199	0.00374193	-1.06683	0.286159	0.149909	0.285	0.739559
PGS002342	Neuroticism	HP:0001249	Intellectual disability	81	0.00395325	0.00372527	1.0612	0.288709	0.149395	0.2849	0.739559
PGS002345	Red Blood Cell Count	HP:0001249	Intellectual disability	81	0.00400628	0.00375411	1.06717	0.286004	0.149941	0.2892	0.739559
PGS002346	Red Blood Cell Distribution Width	HP:0001249	Intellectual disability	81	-0.00424771	0.003719	-1.14217	0.253501	0.157045	0.2521	0.739559
PGS002732	Chronic elevation of alanine aminotransferase	HP:0001249	Intellectual disability	81	-0.00362202	0.00363256	-0.997098	0.318819	0.143738	0.3243	0.739559
PGS002753	Alzheimer's disease	HP:0001249	Intellectual disability	81	0.00389891	0.00376562	1.0354	0.30059	0.147076	0.3014	0.739559
PGS002759	Depression	HP:0001249	Intellectual disability	81	-0.00397981	0.00369457	-1.07721	0.281498	0.150863	0.2767	0.739559
PGS002767	Knee osteoarthritis	HP:0001249	Intellectual disability	81	0.00453802	0.00369352	1.22864	0.219328	0.165834	0.225	0.739559
PGS002811	Abdominal adipose tissue volumes adjusted for BMI and height	HP:0001249	Intellectual disability	81	0.00408724	0.00368857	1.10808	0.267939	0.153757	0.272	0.739559
PGS002828	Alcohol consumption	HP:0001249	Intellectual disability	81	-0.00398365	0.00371123	-1.0734	0.283199	0.150513	0.2837	0.739559
PGS003043	Polyunsatturated Fatty Acids	HP:0001249	Intellectual disability	81	-0.00413678	0.00373797	-1.10669	0.268539	0.153625	0.2719	0.739559
PGS003072	Systolic Blood Pressure	HP:0001249	Intellectual disability	81	0.00388757	0.00371966	1.04514	0.296064	0.147946	0.2985	0.739559
PGS003354	Childhood steroid-sensitive nephrotic syndrome	HP:0001249	Intellectual disability	81	-0.0043464	0.00374737	-1.15985	0.246225	0.158791	0.2419	0.739559
PGS003373	Drinks per week	HP:0001249	Intellectual disability	81	0.00380979	0.00376117	1.01293	0.311199	0.145102	0.3112	0.739559
PGS003381	Uterine endometrial carcinoma	HP:0001249	Intellectual disability	81	-0.00388368	0.00373275	-1.04044	0.298244	0.147525	0.2961	0.739559
PGS003387	Esophageal adenocarcinoma or Barrett‚Äôs esophagus	HP:0001249	Intellectual disability	81	-0.0038961	0.00370395	-1.05188	0.292963	0.148551	0.2928	0.739559
PGS003391	Lung cancer	HP:0001249	Intellectual disability	81	0.00397812	0.00377156	1.05477	0.291639	0.148812	0.291	0.739559
PGS000103	Monocyte percentage of white cells	HP:0030043	Hip subluxation	21	1.14963e-05	0.00194253	0.00591822	0.995278	0.365623	0.996	0.73956
PGS000278	Pentraxin-related protein PTX3 (PTX3) serum levels	HP:0030043	Hip subluxation	21	9.04331e-06	0.00191817	0.00471455	0.996239	0.365622	0.9968	0.73956
PGS000387	Cancer within the respiratory system	HP:0030043	Hip subluxation	21	-9.26337e-06	0.00189954	-0.00487663	0.996109	0.365622	0.9959	0.73956
PGS001028	Diabetic eye disease	HP:0030043	Hip subluxation	21	-8.42801e-06	0.00194411	-0.00433516	0.996541	0.365622	0.9959	0.73956
PGS001490	Mean ICVF in tapetum on FA skeleton (L)	HP:0030043	Hip subluxation	21	-8.60183e-06	0.00190168	-0.00452327	0.996391	0.365622	0.9964	0.73956
PGS001593	Volume of grey matter in Putamen (L)	HP:0030043	Hip subluxation	21	-2.1238e-05	0.00190217	-0.0111652	0.991093	0.365626	0.9903	0.73956
PGS001686	WA ICVF in tract uncinate fasciculus (L)	HP:0030043	Hip subluxation	21	1.45488e-05	0.00190726	0.00762811	0.993914	0.365624	0.995	0.73956
PGS001727	WA L2 in tract uncinate fasciculus (L)	HP:0030043	Hip subluxation	21	-1.53525e-05	0.00192999	-0.00795472	0.993654	0.365624	0.9927	0.73956
PGS002230	Water intake	HP:0030043	Hip subluxation	21	-2.25953e-05	0.00188211	-0.0120053	0.990422	0.365627	0.9902	0.73956
PGS003037	LDL	HP:0030043	Hip subluxation	21	1.77597e-05	0.00191928	0.00925332	0.992618	0.365625	0.9922	0.73956
PGS000218	Agouti-related protein (AGRP) serum levels	HP:0007302	Bipolar affective disorder	10	-0.0018296	0.00131915	-1.38695	0.165587	0.385698	0.1683	0.739563
PGS000614	Cancer of bladder	HP:0007302	Bipolar affective disorder	10	-0.00184247	0.00132199	-1.39371	0.163536	0.38649	0.1698	0.739563
PGS000931	Blood clot or deep vein thrombosis (diagnosed by doctor)	HP:0007302	Bipolar affective disorder	10	-0.00183705	0.00132331	-1.38822	0.165199	0.385847	0.1695	0.739563
PGS001278	previously: Blood clot in the leg (DVT) or lung	HP:0007302	Bipolar affective disorder	10	-0.00179451	0.00132321	-1.35619	0.175169	0.382141	0.1704	0.739563
PGS001442	Mean FA in superior corona radiata on FA skeleton (R)	HP:0007302	Bipolar affective disorder	10	0.00186636	0.0013556	1.37677	0.168713	0.384512	0.1667	0.739563
PGS001459	Mean ICVF in cingulum hippocampus on FA skeleton (L)	HP:0007302	Bipolar affective disorder	10	-0.00178693	0.00131245	-1.36152	0.17348	0.382751	0.1694	0.739563
PGS001702	WA ISOVF in tract uncinate fasciculus (L)	HP:0007302	Bipolar affective disorder	10	0.001839	0.00132354	1.38945	0.164826	0.385991	0.169	0.739563
PGS002256	Gestational diabetes mellitus in early pregnancy	HP:0007302	Bipolar affective disorder	10	0.00180368	0.0013195	1.36694	0.171776	0.383374	0.1661	0.739563
PGS001696	WA ISOVF in tract inferior longitudinal fasciculus (R)	HP:0003401	Paresthesia	11	-0.00252343	0.00138179	-1.82621	0.0679453	0.251873	0.0699	0.739568
PGS000145	Depression (ICD-10 defined)	HP:0000572	Visual loss	5	-0.000654411	0.000917118	-0.713551	0.475575	0.153566	0.4755	0.739575
PGS002997	Hypertension	HP:0010535	Sleep apnea	28	0.000378016	0.00222161	0.170154	0.864904	0.297569	0.8668	0.739589
PGS000962	Chronic ischaemic heart disease (time-to-event)	HP:0003401	Paresthesia	11	-0.00247682	0.00137119	-1.80634	0.0709928	0.248828	0.0718	0.739609
PGS000998	Comparative body height at age 10	HP:0003401	Paresthesia	11	0.00248695	0.00139395	1.7841	0.0745351	0.245459	0.0723	0.739609
PGS001485	Mean ICVF in superior corona radiata on FA skeleton (R)	HP:0003401	Paresthesia	11	-0.00247139	0.00137749	-1.79413	0.0729203	0.246973	0.0727	0.739609
PGS001651	WA FA in tract forceps minor	HP:0003401	Paresthesia	11	-0.00249752	0.00139923	-1.78492	0.0744021	0.245582	0.0717	0.739609
PGS002025	Type 1 diabetes	HP:0009592	Astrocytoma	5	-0.000764889	0.000928225	-0.824034	0.410003	0.175795	0.4068	0.739609
PGS001265	Deep vein thrombosis (leg)	HP:0006970	Periventricular leukomalacia	19	-0.00182719	0.00181167	-1.00857	0.313286	0.131702	0.3158	0.739616
PGS001611	Volume of grey matter in V Cerebellum (R)	HP:0006970	Periventricular leukomalacia	19	-0.00182708	0.00182144	-1.0031	0.315917	0.131236	0.3163	0.739616
PGS000945	Dementia in alzheimer's disease (time-to-event)	HP:0009592	Astrocytoma	5	0.000810702	0.000974301	0.832085	0.405445	0.176358	0.4089	0.739621
PGS001434	Mean FA in retrolenticular part of internal capsule on FA skeleton (L)	HP:0009592	Astrocytoma	5	-0.000768952	0.000935917	-0.821602	0.411386	0.175626	0.4092	0.739621
PGS003147	Triglycerides	HP:0009592	Astrocytoma	5	0.000765932	0.00092578	0.827337	0.40813	0.176025	0.4085	0.739621
PGS000128	Hemoglobin A1c	HP:0010893	Abnormal circulating phenylalanine concentration	11	-0.000862713	0.00138164	-0.624415	0.532415	0.310223	0.5379	0.739633
PGS000250	Interleukin-1 receptor antagonist protein (IL-1ra) serum levels	HP:0010893	Abnormal circulating phenylalanine concentration	11	0.000855551	0.00141753	0.60355	0.546201	0.309141	0.5478	0.739633
PGS000275	Platelet endothelial cell adhesion molecule (PECAM-1) serum levels	HP:0010893	Abnormal circulating phenylalanine concentration	11	0.000853283	0.0013908	0.61352	0.539592	0.309654	0.5393	0.739633
PGS000446	Basal cell carcinoma	HP:0010893	Abnormal circulating phenylalanine concentration	11	0.000863647	0.00141163	0.611808	0.540724	0.309565	0.5473	0.739633
PGS000829	Body mass index (male)	HP:0010893	Abnormal circulating phenylalanine concentration	11	-0.000799065	0.00133267	-0.599597	0.548832	0.30894	0.5406	0.739633
PGS000843	WHR adjusted for BMI	HP:0010893	Abnormal circulating phenylalanine concentration	11	0.000866585	0.00139721	0.620226	0.535169	0.310003	0.5337	0.739633
PGS000927	Other dermatitis (time-to-event)	HP:0010893	Abnormal circulating phenylalanine concentration	11	-0.000843602	0.00138937	-0.607184	0.543787	0.309327	0.5442	0.739633
PGS000929	All cause dementia (algorithmically-defined)	HP:0010893	Abnormal circulating phenylalanine concentration	11	0.000916958	0.00144414	0.634952	0.525521	0.310783	0.5371	0.739633
PGS001192	Gonarthrosis [arthrosis of knee] (time-to-event)	HP:0010893	Abnormal circulating phenylalanine concentration	11	0.000857753	0.00138563	0.619036	0.535952	0.309941	0.5349	0.739633
PGS001242	Ankle spacing width (L)	HP:0010893	Abnormal circulating phenylalanine concentration	11	-0.000874054	0.0013734	-0.636414	0.524568	0.310862	0.5322	0.739633
PGS001250	Calculus of kidney and ureter (time-to-event)	HP:0010893	Abnormal circulating phenylalanine concentration	11	0.000854284	0.00140361	0.608633	0.542826	0.309401	0.5432	0.739633
PGS001280	PE (time-to-event)	HP:0010893	Abnormal circulating phenylalanine concentration	11	0.000887404	0.00137619	0.644825	0.519103	0.311317	0.5288	0.739633
PGS001308	Sjogren's syndrome/sicca syndrome	HP:0010893	Abnormal circulating phenylalanine concentration	11	0.000861671	0.00141263	0.609975	0.541937	0.309471	0.5474	0.739633
PGS001328	Family history of diabetes	HP:0010893	Abnormal circulating phenylalanine concentration	11	-0.000855937	0.00140431	-0.609507	0.542247	0.309446	0.5392	0.739633
PGS001415	Mean FA in anterior limb of internal capsule on FA skeleton (L)	HP:0010893	Abnormal circulating phenylalanine concentration	11	0.000837383	0.0013905	0.602219	0.547086	0.309074	0.5474	0.739633
PGS001425	Mean FA in fornix cres+stria terminalis on FA skeleton (R)	HP:0010893	Abnormal circulating phenylalanine concentration	11	0.000865881	0.00140442	0.61654	0.537597	0.309811	0.5465	0.739633
PGS001556	Volume of grey matter in Cuneal Cortex (R)	HP:0010893	Abnormal circulating phenylalanine concentration	11	0.00085798	0.00139802	0.613709	0.539467	0.309663	0.5413	0.739633
PGS001639	Volume of ventricular cerebrospinal fluid	HP:0010893	Abnormal circulating phenylalanine concentration	11	0.000854203	0.00139173	0.613771	0.539426	0.309667	0.5369	0.739633
PGS001651	WA FA in tract forceps minor	HP:0010893	Abnormal circulating phenylalanine concentration	11	-0.000844936	0.00139879	-0.604049	0.545869	0.309167	0.5424	0.739633
PGS001725	WA L2 in tract superior longitudinal fasciculus (L)	HP:0010893	Abnormal circulating phenylalanine concentration	11	0.000845498	0.00139814	0.604731	0.545416	0.309202	0.536	0.739633
PGS001751	WA MD in tract inferior fronto-occipital fasciculus (R)	HP:0010893	Abnormal circulating phenylalanine concentration	11	0.000864337	0.00138499	0.624076	0.532638	0.310205	0.5337	0.739633
PGS001761	WA MO in tract middle cerebellar peduncle	HP:0010893	Abnormal circulating phenylalanine concentration	11	0.000858743	0.00139141	0.617176	0.537178	0.309844	0.534	0.739633
PGS001773	Moderate-to-severe atopic dermatitis	HP:0010893	Abnormal circulating phenylalanine concentration	11	0.000840948	0.00138984	0.60507	0.54519	0.309219	0.5416	0.739633
PGS001792	Primary open-angle glaucoma	HP:0010893	Abnormal circulating phenylalanine concentration	11	-0.000844932	0.00136587	-0.618601	0.536239	0.309918	0.5351	0.739633
PGS002155	Ease of skin tanning	HP:0010893	Abnormal circulating phenylalanine concentration	11	0.000885766	0.00139296	0.635887	0.524911	0.310834	0.5264	0.739633
PGS002156	Age first had sexual intercourse	HP:0010893	Abnormal circulating phenylalanine concentration	11	-0.000859417	0.0013873	-0.619487	0.535655	0.309964	0.5377	0.739633
PGS002179	Impedance of whole body	HP:0010893	Abnormal circulating phenylalanine concentration	11	0.000838889	0.00136694	0.613699	0.539473	0.309663	0.5344	0.739633
PGS002203	Lymphocyte percentage	HP:0010893	Abnormal circulating phenylalanine concentration	11	-0.000841904	0.00136243	-0.617945	0.536671	0.309884	0.5381	0.739633
PGS002256	Gestational diabetes mellitus in early pregnancy	HP:0010893	Abnormal circulating phenylalanine concentration	11	0.000835613	0.00138413	0.603711	0.546094	0.309149	0.5435	0.739633
PGS002759	Depression	HP:0010893	Abnormal circulating phenylalanine concentration	11	-0.000852673	0.00138101	-0.617425	0.537014	0.309857	0.5387	0.739633
PGS002780	Incident type 2 diabetes	HP:0010893	Abnormal circulating phenylalanine concentration	11	-0.000883644	0.00140628	-0.628354	0.529833	0.310432	0.5323	0.739633
PGS001533	Tinnitus severity	HP:0001760	Abnormal foot morphology	7	-0.00103959	0.0011302	-0.919827	0.357757	0.136864	0.3597	0.73965
PGS002932	Fasting Plasma Glucose	HP:0002754	Osteomyelitis	5	-3.16515e-05	0.000942138	-0.0335954	0.973203	0.407265	0.9743	0.73966
PGS000128	Hemoglobin A1c	HP:0002870	Obstructive sleep apnea	71	0.00680881	0.00346109	1.96724	0.049272	0.559664	0.0501	0.739684
PGS000239	Fibroblast growth factor 23 (FGF-23) serum levels	HP:0002870	Obstructive sleep apnea	71	0.00661156	0.00352256	1.87692	0.060652	0.544881	0.0559	0.739684
PGS000377	Colon cancer	HP:0002870	Obstructive sleep apnea	71	0.00643453	0.00348702	1.84528	0.065122	0.539866	0.062	0.739684
PGS000405	Skin cancer	HP:0002870	Obstructive sleep apnea	71	-0.00682895	0.00354654	-1.92553	0.0542833	0.552751	0.0544	0.739684
PGS000543	Cancer of other female genital organs	HP:0002870	Obstructive sleep apnea	71	-0.00701765	0.0036137	-1.94196	0.0522609	0.555456	0.0537	0.739684
PGS000960	Other systemic involvement of connective tissue (time-to-event)	HP:0002870	Obstructive sleep apnea	71	0.00693057	0.00350896	1.97511	0.0483721	0.560984	0.0478	0.739684
PGS000990	Retinal detachments and breaks (time-to-event)	HP:0002870	Obstructive sleep apnea	71	0.00655789	0.00347144	1.8891	0.0590009	0.546834	0.0576	0.739684
PGS000994	Tea intake	HP:0002870	Obstructive sleep apnea	71	-0.00700647	0.00356822	-1.96357	0.0496964	0.55905	0.052	0.739684
PGS001109	Vasomotor and allergic rhinitis (time-to-event)	HP:0002870	Obstructive sleep apnea	71	-0.00688173	0.0034881	-1.97292	0.0486214	0.560615	0.046	0.739684
PGS001233	Heart rate (AR)	HP:0002870	Obstructive sleep apnea	71	-0.00677239	0.00346968	-1.95188	0.0510706	0.557101	0.0511	0.739684
PGS001259	Hayfever/allergic rhinitis	HP:0002870	Obstructive sleep apnea	71	-0.00677257	0.00352832	-1.91949	0.0550425	0.551762	0.0538	0.739684
PGS001265	Deep vein thrombosis (leg)	HP:0002870	Obstructive sleep apnea	71	-0.00700057	0.00345578	-2.02576	0.0429017	0.569609	0.0467	0.739684
PGS001287	Psoriatic arthropathy	HP:0002870	Obstructive sleep apnea	71	0.00696247	0.00349261	1.99349	0.0463228	0.564089	0.0474	0.739684
PGS001343	Asthma (algorithmically-defined)	HP:0002870	Obstructive sleep apnea	71	-0.00722601	0.00354279	-2.03964	0.0414974	0.57201	0.0437	0.739684
PGS001346	Asthma (time-to-event)	HP:0002870	Obstructive sleep apnea	71	-0.00651007	0.00351708	-1.85099	0.0642956	0.540765	0.0626	0.739684
PGS001536	Vitiligo (time-to-event)	HP:0002870	Obstructive sleep apnea	71	0.00656886	0.00350554	1.87385	0.0610739	0.544391	0.0609	0.739684
PGS001550	Volume of grey matter in Cingulate Gyrus, anterior division (L)	HP:0002870	Obstructive sleep apnea	71	0.00689237	0.00348642	1.97692	0.0481668	0.561288	0.0505	0.739684
PGS001556	Volume of grey matter in Cuneal Cortex (R)	HP:0002870	Obstructive sleep apnea	71	-0.00660399	0.00350237	-1.88558	0.0594745	0.546268	0.06	0.739684
PGS001596	Volume of grey matter in Subcallosal Cortex (R)	HP:0002870	Obstructive sleep apnea	71	0.00667687	0.00349496	1.91043	0.056199	0.550285	0.0565	0.739684
PGS001730	WA L3 in tract anterior thalamic radiation (L)	HP:0002870	Obstructive sleep apnea	71	-0.00653733	0.00349317	-1.87146	0.0614043	0.54401	0.059	0.739684
PGS001733	WA L3 in tract cingulate gyrus part of cingulum (R)	HP:0002870	Obstructive sleep apnea	71	-0.00661816	0.00343462	-1.92689	0.0541125	0.552975	0.054	0.739684
PGS001752	WA MD in tract inferior longitudinal fasciculus (L)	HP:0002870	Obstructive sleep apnea	71	-0.00673505	0.00353297	-1.90634	0.0567265	0.549621	0.0573	0.739684
PGS002025	Type 1 diabetes	HP:0002870	Obstructive sleep apnea	71	0.00645785	0.0034425	1.87592	0.0607899	0.544721	0.0591	0.739684
PGS002057	Varicose veins	HP:0002870	Obstructive sleep apnea	71	-0.00667621	0.00351883	-1.89728	0.0579124	0.548154	0.0562	0.739684
PGS002225	Snoring	HP:0002870	Obstructive sleep apnea	71	0.00687014	0.00345093	1.99081	0.0466166	0.563635	0.0485	0.739684
PGS002279	Reduced left ventricular ejection fraction	HP:0002870	Obstructive sleep apnea	71	0.00714811	0.00351028	2.03634	0.0418277	0.571438	0.0455	0.739684
PGS002314	Balding Type 1	HP:0002870	Obstructive sleep apnea	71	-0.00645978	0.00347576	-1.85852	0.0632188	0.541955	0.0613	0.739684
PGS002324	Endocrine and diabetes diseases	HP:0002870	Obstructive sleep apnea	71	0.00709958	0.00348375	2.03791	0.04167	0.571711	0.0447	0.739684
PGS002338	Lymphocyte Count	HP:0002870	Obstructive sleep apnea	71	0.00666251	0.00350804	1.89921	0.0576583	0.548465	0.0596	0.739684
PGS000384	Malignant neoplasm of rectum, rectosigmoid junction, and anus	HP:0007018	Attention deficit hyperactivity disorder	263	0.0012554	0.0064208	0.19552	0.845003	1.77054	0.8489	0.739729
PGS002194	Reticulocyte count	HP:0007018	Attention deficit hyperactivity disorder	263	0.00125365	0.00634158	0.197688	0.843306	1.77058	0.8491	0.739729
PGS002823	Age at Menopause	HP:0007018	Attention deficit hyperactivity disorder	263	-0.00123109	0.00641665	-0.191859	0.847869	1.77048	0.8491	0.739729
PGS001298	Obesity (time-to-event)	HP:0000609	Optic nerve hypoplasia	17	-0.00287085	0.00172844	-1.66095	0.0968562	0.302553	0.096	0.739732
PGS000088	Basophil count	HP:0007018	Attention deficit hyperactivity disorder	263	-0.00089047	0.0063369	-0.140522	0.88826	1.76974	0.8896	0.739784
PGS000092	Hematocrit	HP:0007018	Attention deficit hyperactivity disorder	263	0.0011889	0.00639576	0.185889	0.852548	1.77038	0.8524	0.739784
PGS000145	Depression (ICD-10 defined)	HP:0007018	Attention deficit hyperactivity disorder	263	-0.00107625	0.00623043	-0.172742	0.862869	1.77018	0.8634	0.739784
PGS000222	C-C motif chemokine 4 (CCL4) serum levels	HP:0007018	Attention deficit hyperactivity disorder	263	0.00116905	0.00639353	0.18285	0.854932	1.77033	0.8542	0.739784
PGS000244	Growth hormone (GH) serum levels	HP:0007018	Attention deficit hyperactivity disorder	263	-0.00114822	0.006513	-0.176296	0.860076	1.77023	0.8661	0.739784
PGS000286	Thrombomodulin (TM) serum levels	HP:0007018	Attention deficit hyperactivity disorder	263	-0.00112122	0.00638359	-0.175641	0.860591	1.77022	0.8625	0.739784
PGS000288	Tumor necrosis factor receptor 2 (TNF-R2) serum levels	HP:0007018	Attention deficit hyperactivity disorder	263	-0.000967741	0.00642052	-0.150726	0.880204	1.76987	0.8766	0.739784
PGS000325	Oligoarthritis Juvenile Idiophatic Arthritis	HP:0007018	Attention deficit hyperactivity disorder	263	-0.00103492	0.00637781	-0.162269	0.871108	1.77002	0.8802	0.739784
PGS000352	High grade serous ovarian cancer	HP:0007018	Attention deficit hyperactivity disorder	263	0.00105315	0.0063555	0.165706	0.868402	1.77007	0.8693	0.739784
PGS000594	Cancer of other male genital organs	HP:0007018	Attention deficit hyperactivity disorder	263	0.000966965	0.00645201	0.14987	0.88088	1.76986	0.8798	0.739784
PGS000614	Cancer of bladder	HP:0007018	Attention deficit hyperactivity disorder	263	-0.000880326	0.00636461	-0.138316	0.890003	1.76971	0.8883	0.739784
PGS000834	Corrected insulin response (at 30mins during OGTT)	HP:0007018	Attention deficit hyperactivity disorder	263	-0.00118829	0.00639173	-0.18591	0.852531	1.77038	0.8587	0.739784
PGS000906	Longevity	HP:0007018	Attention deficit hyperactivity disorder	263	0.000885161	0.00634504	0.139504	0.889064	1.76973	0.8883	0.739784
PGS000976	JCV seropositivity for Human Polyomavirus JCV	HP:0007018	Attention deficit hyperactivity disorder	263	-0.00100487	0.00638476	-0.157385	0.874955	1.76996	0.8793	0.739784
PGS001120	Right hand grip strength	HP:0007018	Attention deficit hyperactivity disorder	263	0.000952128	0.00643705	0.147914	0.882424	1.76983	0.8894	0.739784
PGS001174	Cholelithiasis (time-to-event)	HP:0007018	Attention deficit hyperactivity disorder	263	0.00107891	0.0064181	0.168104	0.866516	1.77011	0.8639	0.739784
PGS001294	Non-insulin-dependent diabetes (time-to-event)	HP:0007018	Attention deficit hyperactivity disorder	263	-0.000884956	0.00641228	-0.13801	0.890245	1.76971	0.8857	0.739784
PGS001317	Vascular/heart problems diagnosed by doctor Heart attack	HP:0007018	Attention deficit hyperactivity disorder	263	0.000972021	0.00637115	0.152566	0.878753	1.76989	0.883	0.739784
PGS001383	Corneal resistance factor (R)	HP:0007018	Attention deficit hyperactivity disorder	263	0.000955308	0.00641386	0.148944	0.88161	1.76984	0.8831	0.739784
PGS001395	Frequency of discomfort/pain in abdomen in last 3 months	HP:0007018	Attention deficit hyperactivity disorder	263	-0.00103627	0.00640044	-0.161906	0.871394	1.77002	0.8712	0.739784
PGS001413	LV stroke volume	HP:0007018	Attention deficit hyperactivity disorder	263	-0.000886857	0.00644525	-0.137599	0.890569	1.7697	0.8894	0.739784
PGS001414	Lymphocyte %	HP:0007018	Attention deficit hyperactivity disorder	263	0.00110929	0.00624898	0.177515	0.859119	1.77025	0.8563	0.739784
PGS001420	Mean FA in cingulum cingulate gyrus on FA skeleton (R)	HP:0007018	Attention deficit hyperactivity disorder	263	0.00114064	0.00657722	0.173423	0.862334	1.77019	0.8642	0.739784
PGS001423	Mean FA in corticospinal tract on FA skeleton (R)	HP:0007018	Attention deficit hyperactivity disorder	263	0.00101012	0.00630275	0.160266	0.872685	1.77	0.8782	0.739784
PGS001425	Mean FA in fornix cres+stria terminalis on FA skeleton (R)	HP:0007018	Attention deficit hyperactivity disorder	263	-0.00100697	0.00644567	-0.156225	0.875869	1.76994	0.8784	0.739784
PGS001474	Mean ICVF in posterior limb of internal capsule on FA skeleton (L)	HP:0007018	Attention deficit hyperactivity disorder	263	0.00102102	0.00637443	0.160174	0.872757	1.77	0.8672	0.739784
PGS001476	Mean ICVF in posterior thalamic radiation on FA skeleton (L)	HP:0007018	Attention deficit hyperactivity disorder	263	0.00115419	0.0064409	0.179197	0.857799	1.77028	0.8587	0.739784
PGS001490	Mean ICVF in tapetum on FA skeleton (L)	HP:0007018	Attention deficit hyperactivity disorder	263	-0.00104691	0.00633194	-0.165337	0.868693	1.77007	0.8672	0.739784
PGS001496	Mean ISOVF in cingulum cingulate gyrus on FA skeleton (L)	HP:0007018	Attention deficit hyperactivity disorder	263	-0.000939844	0.00649717	-0.144654	0.884996	1.76979	0.8795	0.739784
PGS001498	Mean ISOVF in external capsule on FA skeleton (L)	HP:0007018	Attention deficit hyperactivity disorder	263	0.00109241	0.00628994	0.173675	0.862136	1.77019	0.8626	0.739784
PGS001548	Volume of grey matter in Central Opercular Cortex (L)	HP:0007018	Attention deficit hyperactivity disorder	263	-0.000876823	0.00631085	-0.138939	0.88951	1.76972	0.8877	0.739784
PGS001581	Volume of grey matter in Occipital Pole (R)	HP:0007018	Attention deficit hyperactivity disorder	263	-0.00116979	0.00642361	-0.182108	0.855514	1.77032	0.8609	0.739784
PGS001598	Volume of grey matter in Superior Frontal Gyrus (R)	HP:0007018	Attention deficit hyperactivity disorder	263	0.000931905	0.00636694	0.146366	0.883645	1.76981	0.8831	0.739784
PGS001667	WA ICVF in tract corticospinal tract (L)	HP:0007018	Attention deficit hyperactivity disorder	263	-0.00101645	0.00635621	-0.159914	0.872963	1.76999	0.8709	0.739784
PGS001676	WA ICVF in tract medial lemniscus (R)	HP:0007018	Attention deficit hyperactivity disorder	263	0.00114737	0.00632098	0.181518	0.855977	1.77031	0.8535	0.739784
PGS001686	WA ICVF in tract uncinate fasciculus (L)	HP:0007018	Attention deficit hyperactivity disorder	263	-0.00100748	0.00635053	-0.158645	0.873962	1.76997	0.8766	0.739784
PGS001707	WA L1 in tract inferior longitudinal fasciculus (L)	HP:0007018	Attention deficit hyperactivity disorder	263	0.00109946	0.00648289	0.169595	0.865343	1.77013	0.8674	0.739784
PGS001719	WA L2 in tract forceps major	HP:0007018	Attention deficit hyperactivity disorder	263	-0.00119811	0.00646625	-0.185287	0.85302	1.77037	0.8531	0.739784
PGS001760	WA MO in tract medial lemniscus (R)	HP:0007018	Attention deficit hyperactivity disorder	263	0.00093201	0.00634108	0.14698	0.883161	1.76982	0.8847	0.739784
PGS002044	Cataract	HP:0007018	Attention deficit hyperactivity disorder	263	0.00111461	0.00639447	0.174309	0.861638	1.7702	0.8638	0.739784
PGS002071	Other chronic nonalcoholic liver disease	HP:0007018	Attention deficit hyperactivity disorder	263	0.00108455	0.00644698	0.168226	0.86642	1.77011	0.8706	0.739784
PGS002116	P duration	HP:0007018	Attention deficit hyperactivity disorder	263	0.00118858	0.00650858	0.182617	0.855114	1.77033	0.8547	0.739784
PGS002181	Lipoprotein A	HP:0007018	Attention deficit hyperactivity disorder	263	-0.00107681	0.00641067	-0.167971	0.86662	1.77011	0.8665	0.739784
PGS002212	Daytime dozing / sleeping (narcolepsy)	HP:0007018	Attention deficit hyperactivity disorder	263	0.00111616	0.00636671	0.175312	0.86085	1.77022	0.8607	0.739784
PGS002273	COVID-19 infection	HP:0007018	Attention deficit hyperactivity disorder	263	0.000891152	0.00643949	0.138389	0.889945	1.76971	0.8878	0.739784
PGS003177	Vitamin D	HP:0007018	Attention deficit hyperactivity disorder	263	-0.000994476	0.00666372	-0.149237	0.881379	1.76985	0.8842	0.739784
PGS003308	estimated glomerular filtration rate (Cystatin C)	HP:0007018	Attention deficit hyperactivity disorder	263	0.000996416	0.00639027	0.155927	0.876104	1.76994	0.8818	0.739784
PGS003385	Ovarian serous carcinoma	HP:0007018	Attention deficit hyperactivity disorder	263	0.0010416	0.00645346	0.161401	0.871791	1.77001	0.88	0.739784
PGS001752	WA MD in tract inferior longitudinal fasciculus (L)	HP:0000389	Chronic otitis media	12	0.00178866	0.00147266	1.21458	0.224649	0.309196	0.2234	0.739787
PGS000235	Epidermal growth factor (EGF) serum levels	HP:0012523	Oral aversion	7	0.00254325	0.00114226	2.2265	0.0260747	0.579868	0.0255	0.739803
PGS002214	Neutrophil percentage	HP:0001276	Hypertonia	25	-0.000130112	0.00205395	-0.0633474	0.949495	0.221264	0.95	0.739826
PGS000287	Tumor necrosis factor receptor 1 (TNF-R1) serum levels	HP:0001601	Laryngomalacia	43	-0.000192981	0.00275374	-0.0700794	0.944136	0.268988	0.9453	0.739855
PGS000766	Cutaneous melanoma	HP:0001601	Laryngomalacia	43	0.000193216	0.00274291	0.0704418	0.943848	0.268991	0.943	0.739855
PGS001030	Pulmonary fibrosis	HP:0001601	Laryngomalacia	43	-0.000183532	0.00266015	-0.0689932	0.945001	0.268982	0.9435	0.739855
PGS001570	Volume of grey matter in Insular Cortex (R)	HP:0001601	Laryngomalacia	43	0.000185655	0.00274608	0.0676074	0.946104	0.268974	0.9464	0.739855
PGS002194	Reticulocyte count	HP:0001601	Laryngomalacia	43	-0.000179499	0.00271392	-0.0661402	0.947272	0.268966	0.9469	0.739855
PGS002314	Balding Type 1	HP:0001601	Laryngomalacia	43	0.000176487	0.00272497	0.0647665	0.948365	0.268958	0.9444	0.739855
PGS001554	Volume of grey matter in Crus II Cerebellum (L)	HP:0040180	Keratosis pilaris	5	-0.000489448	0.000944934	-0.517971	0.604527	0.36673	0.599	0.739926
PGS001750	WA MD in tract inferior fronto-occipital fasciculus (L)	HP:0000572	Visual loss	5	-0.000672004	0.000958653	-0.700988	0.483379	0.152815	0.4765	0.739927
PGS002205	Testosterone (male only)	HP:0010865	Oppositional defiant disorder	20	-0.00442783	0.00189648	-2.33477	0.0196387	0.42851	0.018	0.739929
PGS000259	Leptin (LEP) serum levels	HP:0000486	Strabismus	26	-0.00340468	0.00214484	-1.58738	0.11256	0.361809	0.1081	0.739929
PGS000263	Monocyte chemotactic protein 1 (MCP-1) serum levels	HP:0000486	Strabismus	26	-0.00333752	0.00212542	-1.57029	0.116481	0.359527	0.1132	0.739929
PGS000277	P-selectin glycoprotein ligand 1 (PSGL-1) serum levels	HP:0000486	Strabismus	26	-0.00343853	0.00212361	-1.61919	0.105539	0.366123	0.1073	0.739929
PGS000361	Cancer of larynx	HP:0000486	Strabismus	26	0.00349572	0.00215572	1.6216	0.105022	0.366453	0.1106	0.739929
PGS000839	Two hour glucose during OGTT	HP:0000486	Strabismus	26	0.00341559	0.00212087	1.61047	0.107429	0.364932	0.1061	0.739929
PGS000943	Cholecystitis (time-to-event)	HP:0000486	Strabismus	26	-0.00338432	0.00214286	-1.57935	0.11439	0.360733	0.1084	0.739929
PGS000959	Connective tissue disorder	HP:0000486	Strabismus	26	0.00337065	0.00216342	1.55802	0.119362	0.357903	0.1157	0.739929
PGS001006	Weight change compared with 1 year ago	HP:0000486	Strabismus	26	-0.00341243	0.00215518	-1.58337	0.113472	0.361271	0.1125	0.739929
PGS001017	Suffer from 'nerves'	HP:0000486	Strabismus	26	-0.00333488	0.002146	-1.554	0.120318	0.357374	0.1207	0.739929
PGS001023	Disorders of mineral metabolism (time-to-event)	HP:0000486	Strabismus	26	0.00315593	0.00210817	1.497	0.134526	0.350018	0.0972	0.739929
PGS001028	Diabetic eye disease	HP:0000486	Strabismus	26	0.00348266	0.00216091	1.61166	0.107169	0.365094	0.1066	0.739929
PGS001030	Pulmonary fibrosis	HP:0000486	Strabismus	26	-0.00328403	0.00207508	-1.58261	0.113645	0.361169	0.1137	0.739929
PGS001114	Ibuprofen use self-reported	HP:0000486	Strabismus	26	-0.00340482	0.00214509	-1.58726	0.112588	0.361793	0.1057	0.739929
PGS001140	Seborrheic keratosis (time-to-event)	HP:0000486	Strabismus	26	-0.00363361	0.0021164	-1.71688	0.0861315	0.379904	0.0854	0.739929
PGS001251	Other interstitial pulmonary diseases (time-to-event)	HP:0000486	Strabismus	26	-0.00342772	0.00208089	-1.64724	0.0996417	0.369998	0.095	0.739929
PGS001337	Family history of breast cancer	HP:0000486	Strabismus	26	-0.00328971	0.00213382	-1.5417	0.12328	0.355763	0.1234	0.739929
PGS001343	Asthma (algorithmically-defined)	HP:0000486	Strabismus	26	0.00360321	0.00216685	1.66288	0.0964687	0.372187	0.0985	0.739929
PGS001344	Asthma (diagnosed by doctor)	HP:0000486	Strabismus	26	0.00356884	0.00216058	1.65179	0.0987094	0.370633	0.0946	0.739929
PGS001346	Asthma (time-to-event)	HP:0000486	Strabismus	26	0.00366589	0.00215072	1.70449	0.0884203	0.378112	0.0915	0.739929
PGS001364	6mm cylindrical power angle (L)	HP:0000486	Strabismus	26	0.00333816	0.00213037	1.56694	0.117263	0.359082	0.117	0.739929
PGS001370	Age asthma diagnosed	HP:0000486	Strabismus	26	-0.00362654	0.00217874	-1.66451	0.0961424	0.372417	0.1003	0.739929
PGS001454	Mean ICVF in body of corpus callosum on FA skeleton	HP:0000486	Strabismus	26	-0.00358638	0.00211515	-1.69557	0.0900991	0.376829	0.0924	0.739929
PGS001459	Mean ICVF in cingulum hippocampus on FA skeleton (L)	HP:0000486	Strabismus	26	-0.00326124	0.00210939	-1.54606	0.122224	0.356333	0.1249	0.739929
PGS001520	Position of the pulse wave peak	HP:0000486	Strabismus	26	-0.00331407	0.00214277	-1.54663	0.122087	0.356407	0.1213	0.739929
PGS001543	Volume of caudate (R)	HP:0000486	Strabismus	26	0.00362664	0.00215637	1.68182	0.0927352	0.374866	0.0917	0.739929
PGS001547	Volume of grey matter in Brain-Stem	HP:0000486	Strabismus	26	0.00329484	0.00215088	1.53186	0.125691	0.354484	0.1239	0.739929
PGS001548	Volume of grey matter in Central Opercular Cortex (L)	HP:0000486	Strabismus	26	0.00327631	0.00210679	1.55512	0.120052	0.357521	0.1211	0.739929
PGS001558	Volume of grey matter in Frontal Orbital Cortex (L)	HP:0000486	Strabismus	26	0.00370959	0.00211568	1.75337	0.0796671	0.385258	0.0853	0.739929
PGS001559	Volume of grey matter in Frontal Orbital Cortex (R)	HP:0000486	Strabismus	26	0.00355799	0.00212577	1.67374	0.0943129	0.37372	0.0987	0.739929
PGS001560	Volume of grey matter in Frontal Pole (L)	HP:0000486	Strabismus	26	0.0033718	0.00214095	1.57491	0.115411	0.360141	0.1218	0.739929
PGS001561	Volume of grey matter in Heschl's Gyrus (includes H1 and H2) (L)	HP:0000486	Strabismus	26	0.00339031	0.00209877	1.61538	0.106362	0.365602	0.1097	0.739929
PGS001565	Volume of grey matter in I-IV Cerebellum (L)	HP:0000486	Strabismus	26	0.00365363	0.00216158	1.69026	0.0911098	0.376069	0.0901	0.739929
PGS001598	Volume of grey matter in Superior Frontal Gyrus (R)	HP:0000486	Strabismus	26	0.00334439	0.00212549	1.57346	0.115745	0.359949	0.1139	0.739929
PGS001602	Volume of grey matter in Supracalcarine Cortex (R)	HP:0000486	Strabismus	26	0.00334764	0.0021521	1.55552	0.119956	0.357574	0.1175	0.739929
PGS001642	Volumetric scaling from T1 head image to standard space	HP:0000486	Strabismus	26	-0.00339001	0.00210251	-1.61237	0.107016	0.36519	0.1119	0.739929
PGS001645	WA FA in tract anterior thalamic radiation (L)	HP:0000486	Strabismus	26	0.00327599	0.00210417	1.55691	0.119626	0.357757	0.1138	0.739929
PGS001656	WA FA in tract posterior thalamic radiation (L)	HP:0000486	Strabismus	26	0.00353828	0.0020992	1.68554	0.0920165	0.375395	0.0978	0.739929
PGS001683	WA ICVF in tract superior longitudinal fasciculus (R)	HP:0000486	Strabismus	26	-0.00328995	0.00214878	-1.53108	0.125884	0.354382	0.1226	0.739929
PGS001698	WA ISOVF in tract superior longitudinal fasciculus (L)	HP:0000486	Strabismus	26	-0.00349305	0.00213723	-1.63438	0.102312	0.368213	0.1054	0.739929
PGS001707	WA L1 in tract inferior longitudinal fasciculus (L)	HP:0000486	Strabismus	26	0.00331848	0.00216426	1.53331	0.125334	0.354671	0.1227	0.739929
PGS001712	WA L1 in tract superior thalamic radiation (R)	HP:0000486	Strabismus	26	-0.00333138	0.00213056	-1.56362	0.118041	0.358642	0.1196	0.739929
PGS001761	WA MO in tract middle cerebellar peduncle	HP:0000486	Strabismus	26	-0.00355274	0.00213171	-1.66662	0.095723	0.372713	0.0883	0.739929
PGS002023	Thyrotoxicosis with or without goiter	HP:0000486	Strabismus	26	0.00360616	0.00216403	1.66641	0.0957641	0.372684	0.0965	0.739929
PGS002025	Type 1 diabetes	HP:0000486	Strabismus	26	0.00323097	0.0021054	1.53461	0.125013	0.354841	0.1254	0.739929
PGS002028	Hypoglycemia	HP:0000486	Strabismus	26	0.00348341	0.0020963	1.66169	0.0967067	0.37202	0.0897	0.739929
PGS002041	Macular degeneration (senile) of retina NOS	HP:0000486	Strabismus	26	0.00344394	0.00211997	1.62453	0.104397	0.366855	0.1069	0.739929
PGS002109	Hair colour (natural, before greying)	HP:0000486	Strabismus	26	-0.003623	0.00214287	-1.69072	0.091022	0.376135	0.0922	0.739929
PGS002110	Skin colour	HP:0000486	Strabismus	26	-0.00343545	0.00215984	-1.5906	0.111833	0.362242	0.1081	0.739929
PGS002148	Average total household income before tax	HP:0000486	Strabismus	26	0.00358936	0.00213128	1.68413	0.0922888	0.375194	0.0965	0.739929
PGS002176	Hip circumference	HP:0000486	Strabismus	26	0.00362609	0.00211046	1.71815	0.0858995	0.380089	0.0872	0.739929
PGS002178	IGF-1	HP:0000486	Strabismus	26	-0.00326505	0.00212095	-1.53943	0.123834	0.355467	0.126	0.739929
PGS002184	Mean carotid IMT (intima-medial thickness) at 120/150/210/240 degrees	HP:0000486	Strabismus	26	-0.00352462	0.00217151	-1.62312	0.104697	0.366662	0.1045	0.739929
PGS002187	Neutrophil count	HP:0000486	Strabismus	26	-0.00352295	0.00209426	-1.68219	0.0926634	0.374919	0.0889	0.739929
PGS002214	Neutrophil percentage	HP:0000486	Strabismus	26	-0.00335508	0.00209269	-1.60323	0.109017	0.363948	0.112	0.739929
PGS002219	Total protein	HP:0000486	Strabismus	26	-0.00330885	0.00211387	-1.56531	0.117645	0.358866	0.1162	0.739929
PGS002247	Melanoma	HP:0000486	Strabismus	26	0.00355432	0.00216326	1.64304	0.100508	0.369413	0.1026	0.739929
PGS002250	Epithelial ovarian cancer	HP:0000486	Strabismus	26	-0.00352484	0.00215573	-1.6351	0.102161	0.368313	0.1041	0.739929
PGS002255	Physical activity (measured)	HP:0000486	Strabismus	26	-0.00347037	0.0021574	-1.60859	0.107839	0.364676	0.1052	0.739929
PGS002295	Insulin growth-like factor-1 level	HP:0000486	Strabismus	26	-0.00341008	0.00214247	-1.59166	0.111596	0.362384	0.1137	0.739929
PGS002298	Esophageal cancer	HP:0000486	Strabismus	26	-0.00336841	0.00208743	-1.61367	0.106733	0.365368	0.1075	0.739929
PGS002299	Gastric cancer	HP:0000486	Strabismus	26	-0.00350514	0.00212329	-1.65081	0.0989107	0.370495	0.0964	0.739929
PGS002321	Diabetes (any type)	HP:0000486	Strabismus	26	0.00336595	0.00211565	1.59097	0.111749	0.362292	0.1166	0.739929
PGS002759	Depression	HP:0000486	Strabismus	26	0.00325615	0.00211597	1.53884	0.123976	0.355391	0.121	0.739929
PGS003043	Polyunsatturated Fatty Acids	HP:0000486	Strabismus	26	-0.00368705	0.00214058	-1.72245	0.0851182	0.380714	0.0855	0.739929
PGS003373	Drinks per week	HP:0000486	Strabismus	26	0.00351987	0.00215391	1.63418	0.102355	0.368185	0.1117	0.739929
PGS003393	Lung adenocarcinoma	HP:0000486	Strabismus	26	0.00324437	0.00210857	1.53866	0.124022	0.355367	0.126	0.739929
PGS001078	Monocyte %	HP:0001052	Nevus flammeus	12	0.000505419	0.00145518	0.347324	0.728379	0.174528	0.732	0.739947
PGS001120	Right hand grip strength	HP:0001052	Nevus flammeus	12	0.000504872	0.00146559	0.344485	0.730512	0.174445	0.7321	0.739947
PGS001786	Appendectomy	HP:0001052	Nevus flammeus	12	-0.000479472	0.00144544	-0.331714	0.740135	0.17408	0.7332	0.739947
PGS002073	Other biliary tract disease	HP:0001052	Nevus flammeus	12	-0.000498985	0.00145155	-0.34376	0.731058	0.174424	0.7313	0.739947
PGS002298	Esophageal cancer	HP:0001052	Nevus flammeus	12	0.000483142	0.0014237	0.339356	0.734372	0.174297	0.7332	0.739947
PGS003147	Triglycerides	HP:0001052	Nevus flammeus	12	-0.00046686	0.00143211	-0.325995	0.744457	0.173921	0.7336	0.739947
PGS003373	Drinks per week	HP:0001052	Nevus flammeus	12	0.000504387	0.00146907	0.343338	0.731374	0.174412	0.73	0.739947
PGS000909	Headache	HP:0000790	Hematuria	6	0.00120222	0.00102196	1.17638	0.23956	0.37094	0.2453	0.739948
PGS001284	Allergic disease (hay fever, allergic rhinitis, or eczema)	HP:0000790	Hematuria	6	0.00121053	0.00104329	1.1603	0.246045	0.369356	0.2463	0.739948
PGS001435	Mean FA in retrolenticular part of internal capsule on FA skeleton (R)	HP:0000790	Hematuria	6	-0.00119837	0.00103997	-1.15231	0.24931	0.368578	0.2456	0.739948
PGS001445	Mean FA in superior longitudinal fasciculus on FA skeleton (L)	HP:0000790	Hematuria	6	-0.00120505	0.00102662	-1.1738	0.240592	0.370685	0.2425	0.739948
PGS001447	Mean FA in tapetum on FA skeleton (L)	HP:0000790	Hematuria	6	0.00121581	0.00104028	1.16874	0.242626	0.370185	0.2424	0.739948
PGS001543	Volume of caudate (R)	HP:0000790	Hematuria	6	-0.00122121	0.0010403	-1.1739	0.240554	0.370694	0.2379	0.739948
PGS001567	Volume of grey matter in Inferior Frontal Gyrus, pars triangularis (R)	HP:0000790	Hematuria	6	0.00123434	0.00104424	1.18204	0.237309	0.371502	0.2423	0.739948
PGS001654	WA FA in tract inferior longitudinal fasciculus (L)	HP:0000790	Hematuria	6	-0.00116034	0.00101309	-1.14535	0.252181	0.367904	0.2465	0.739948
PGS001725	WA L2 in tract superior longitudinal fasciculus (L)	HP:0000790	Hematuria	6	0.00119174	0.00103338	1.15325	0.248924	0.368669	0.2403	0.739948
PGS001733	WA L3 in tract cingulate gyrus part of cingulum (R)	HP:0000790	Hematuria	6	0.00117619	0.00101334	1.16071	0.245877	0.369397	0.2384	0.739948
PGS001773	Moderate-to-severe atopic dermatitis	HP:0000790	Hematuria	6	-0.00118297	0.00102724	-1.1516	0.2496	0.368509	0.2444	0.739948
PGS002093	Hallux valgus (Bunion)	HP:0000790	Hematuria	6	0.00121179	0.00103685	1.16872	0.242635	0.370183	0.2378	0.739948
PGS002106	Calcium	HP:0000790	Hematuria	6	0.00122056	0.0010421	1.17125	0.241615	0.370433	0.2398	0.739948
PGS002185	Microalbumin in urine	HP:0000790	Hematuria	6	-0.00124415	0.00104752	-1.18772	0.235065	0.372069	0.2365	0.739948
PGS002250	Epithelial ovarian cancer	HP:0000790	Hematuria	6	-0.00122192	0.00103996	-1.17497	0.240126	0.3708	0.2432	0.739948
PGS000947	Mouth ulcers	HP:0002092	Pulmonary arterial hypertension	17	-0.000864735	0.00174897	-0.494424	0.621053	0.159599	0.6243	0.739967
PGS000950	Skin changes due to chronic exposure to nonionising radiation (time-to-event)	HP:0002092	Pulmonary arterial hypertension	17	-0.000851092	0.00174161	-0.488681	0.625113	0.15936	0.6219	0.739967
PGS001131	Zoster [herpes zoster] (time-to-event)	HP:0002092	Pulmonary arterial hypertension	17	-0.000851136	0.00175619	-0.484648	0.627971	0.159194	0.6224	0.739967
PGS001401	Health satisfaction	HP:0002092	Pulmonary arterial hypertension	17	0.000841464	0.00172936	0.486574	0.626605	0.159273	0.6238	0.739967
PGS001588	Volume of grey matter in Planum Polare (R)	HP:0002092	Pulmonary arterial hypertension	17	-0.000876671	0.00176365	-0.497077	0.619181	0.159711	0.6231	0.739967
PGS001158	Left leg mass (predicted)	HP:0000572	Visual loss	5	0.000651164	0.000926663	0.702698	0.482313	0.152917	0.4773	0.739968
PGS000716	Early life body size	HP:0006530	Abnormal pulmonary interstitial morphology	5	2.79027e-05	0.000913342	0.0305501	0.975631	0.210358	0.9748	0.739974
PGS001004	Number of non-cancer illnesses	HP:0006530	Abnormal pulmonary interstitial morphology	5	-3.60543e-05	0.000937933	-0.0384402	0.96934	0.210381	0.9711	0.739974
PGS001258	Radius fracture	HP:0006530	Abnormal pulmonary interstitial morphology	5	3.33339e-05	0.00094677	0.035208	0.971917	0.210371	0.9696	0.739974
PGS001444	Mean FA in superior fronto-occipital fasciculus on FA skeleton (R)	HP:0006530	Abnormal pulmonary interstitial morphology	5	-3.46697e-05	0.000930283	-0.0372679	0.970275	0.210377	0.9721	0.739974
PGS001479	Mean ICVF in retrolenticular part of internal capsule on FA skeleton (R)	HP:0006530	Abnormal pulmonary interstitial morphology	5	2.76895e-05	0.000945805	0.0292761	0.976647	0.210355	0.977	0.739974
PGS001540	Volume of brain, grey+white matter	HP:0006530	Abnormal pulmonary interstitial morphology	5	-2.51695e-05	0.000924361	-0.027229	0.978279	0.21035	0.9782	0.739974
PGS001765	WA MO in tract superior thalamic radiation (R)	HP:0006530	Abnormal pulmonary interstitial morphology	5	-2.45815e-05	0.000947775	-0.025936	0.979311	0.210347	0.9758	0.739974
PGS001795	Uterine cancer	HP:0006530	Abnormal pulmonary interstitial morphology	5	-2.91863e-05	0.000961184	-0.0303649	0.975779	0.210357	0.9757	0.739974
PGS002145	Headaches for 3+ months	HP:0006530	Abnormal pulmonary interstitial morphology	5	-2.91464e-05	0.000931387	-0.0312936	0.975038	0.21036	0.9755	0.739974
PGS002310	Age of Menarche	HP:0006530	Abnormal pulmonary interstitial morphology	5	3.15065e-05	0.000929713	0.0338884	0.972969	0.210367	0.9735	0.739974
PGS002764	Hypercholesterolemia	HP:0006530	Abnormal pulmonary interstitial morphology	5	2.6589e-05	0.00094303	0.0281953	0.977509	0.210352	0.9784	0.739974
PGS003212	Sleep Apnea	HP:0006530	Abnormal pulmonary interstitial morphology	5	2.7262e-05	0.000949627	0.0287081	0.9771	0.210353	0.978	0.739974
PGS000222	C-C motif chemokine 4 (CCL4) serum levels	HP:0001249	Intellectual disability	81	-0.00365485	0.00372695	-0.980653	0.326864	0.142343	0.3307	0.740017
PGS000254	Interleukin-8 (IL-8) serum levels	HP:0001249	Intellectual disability	81	0.00358428	0.00375208	0.955279	0.339534	0.140236	0.3387	0.740017
PGS000430	Melanomas of skin (diagnosis or history)	HP:0001249	Intellectual disability	81	0.00350328	0.00369455	0.948227	0.34311	0.139661	0.3387	0.740017
PGS000925	Unspecified acute lower respiratory infection (time-to-event)	HP:0001249	Intellectual disability	81	0.00362103	0.00372322	0.972554	0.330875	0.141665	0.3371	0.740017
PGS000928	Other non-toxic goitre (time-to-event)	HP:0001249	Intellectual disability	81	-0.00357269	0.00369296	-0.96743	0.333428	0.141238	0.3349	0.740017
PGS000957	Essential (primary hypertension) (time-to-event)	HP:0001249	Intellectual disability	81	0.00346041	0.00364996	0.948069	0.343191	0.139648	0.3408	0.740017
PGS001309	Other rheumatoid arthritis (time-to-event)	HP:0001249	Intellectual disability	81	-0.00357041	0.00376317	-0.948779	0.34283	0.139706	0.3389	0.740017
PGS001455	Mean ICVF in cerebral peduncle on FA skeleton (L)	HP:0001249	Intellectual disability	81	-0.00355145	0.00374062	-0.949427	0.342501	0.139758	0.3389	0.740017
PGS001551	Volume of grey matter in Cingulate Gyrus, anterior division (R)	HP:0001249	Intellectual disability	81	-0.00347031	0.00366093	-0.947931	0.343261	0.139637	0.339	0.740017
PGS001634	Volume of peripheral cortical grey matter (normalised for head size)	HP:0001249	Intellectual disability	81	0.00351976	0.00370252	0.950639	0.341885	0.139857	0.336	0.740017
PGS001709	WA L1 in tract superior longitudinal fasciculus (L)	HP:0001249	Intellectual disability	81	-0.00357744	0.00372979	-0.959154	0.337579	0.140555	0.3327	0.740017
PGS001727	WA L2 in tract uncinate fasciculus (L)	HP:0001249	Intellectual disability	81	-0.00361547	0.00374601	-0.965154	0.334566	0.14105	0.34	0.740017
PGS002130	Testosterone (female only)	HP:0001249	Intellectual disability	81	0.00361219	0.00376323	0.959864	0.337222	0.140613	0.3408	0.740017
PGS002153	General happiness with own health	HP:0001249	Intellectual disability	81	-0.00359809	0.00373008	-0.964615	0.334836	0.141005	0.3354	0.740017
PGS001403	Heel bone mineral density (BMD) (L)	HP:0011443	Abnormality of coordination	5	0.000702915	0.000956562	0.734835	0.462513	0.156212	0.4661	0.740018
PGS001496	Mean ISOVF in cingulum cingulate gyrus on FA skeleton (L)	HP:0011443	Abnormality of coordination	5	0.000691631	0.00095637	0.723183	0.469639	0.155495	0.4669	0.740018
PGS001556	Volume of grey matter in Cuneal Cortex (R)	HP:0011443	Abnormality of coordination	5	-0.000680297	0.000944471	-0.720294	0.471415	0.155319	0.4665	0.740018
PGS002021	Benign neoplasm of uterus	HP:0011443	Abnormality of coordination	5	-0.000687394	0.000950812	-0.722954	0.469779	0.155481	0.4686	0.740018
PGS002166	QRS duration	HP:0011443	Abnormality of coordination	5	0.00067326	0.00093937	0.716714	0.473622	0.155101	0.4679	0.740018
PGS002768	Osteoporosis	HP:0011443	Abnormality of coordination	5	-0.000702052	0.00097324	-0.721355	0.470762	0.155383	0.4688	0.740018
PGS000285	Tissue factor (TF) serum levels	HP:0000579	Nasolacrimal duct obstruction	7	0.000904398	0.0011138	0.811992	0.416878	0.154114	0.4128	0.740036
PGS001483	Mean ICVF in superior cerebellar peduncle on FA skeleton (R)	HP:0000579	Nasolacrimal duct obstruction	7	-0.000924578	0.00111691	-0.827798	0.407869	0.155209	0.4125	0.740036
PGS002156	Age first had sexual intercourse	HP:0000579	Nasolacrimal duct obstruction	7	-0.000910307	0.00110848	-0.82122	0.411604	0.15475	0.4117	0.740036
PGS002166	QRS duration	HP:0000579	Nasolacrimal duct obstruction	7	-0.000921146	0.00111101	-0.829108	0.407127	0.1553	0.4121	0.740036
PGS001465	Mean ICVF in fornix on FA skeleton	HP:0002007	Frontal bossing	7	0.00109205	0.00110697	0.986527	0.323975	0.240189	0.3331	0.74005
PGS001506	Mean ISOVF in superior corona radiata on FA skeleton (R)	HP:0002007	Frontal bossing	7	-0.00110385	0.00113299	-0.974285	0.330015	0.239175	0.3341	0.74005
PGS002216	Phosphate	HP:0002007	Frontal bossing	7	-0.00108628	0.00111752	-0.972047	0.331127	0.238992	0.3343	0.74005
PGS000957	Essential (primary hypertension) (time-to-event)	HP:0100280	Crohn's disease	20	-0.000809368	0.00183613	-0.4408	0.659398	0.303164	0.6515	0.740069
PGS001721	WA L2 in tract inferior fronto-occipital fasciculus (L)	HP:0100280	Crohn's disease	20	-0.000858655	0.00188919	-0.454509	0.649504	0.303684	0.6514	0.740069
PGS001393	Father's age at death	HP:0000579	Nasolacrimal duct obstruction	7	0.000912113	0.00111392	0.81883	0.412966	0.154585	0.4136	0.74008
PGS000254	Interleukin-8 (IL-8) serum levels	HP:0000646	Amblyopia	24	0.000626191	0.00206558	0.303155	0.761798	0.334948	0.7653	0.7401
PGS001656	WA FA in tract posterior thalamic radiation (L)	HP:0000646	Amblyopia	24	0.000611537	0.00201811	0.303025	0.761897	0.334944	0.7647	0.7401
PGS003043	Polyunsatturated Fatty Acids	HP:0003394	Muscle spasm	7	-0.000842113	0.00111585	-0.754684	0.450514	0.258966	0.4488	0.740105
PGS001617	Volume of grey matter in Vermis VIIb Cerebellum	HP:0000750	Delayed speech and language development	199	-0.0123779	0.00580313	-2.13297	0.0330295	0.726029	0.0288	0.740122
PGS001582	Volume of grey matter in Paracingulate Gyrus (R)	HP:0001328	Specific learning disability	51	0.00391217	0.00295734	1.32286	0.186008	0.166281	0.1887	0.740137
PGS000269	Myeloperoxidase (MPO) serum levels	HP:0002553	Highly arched eyebrow	5	-0.000833154	0.00093506	-0.891016	0.373011	0.215141	0.371	0.740155
PGS000945	Dementia in alzheimer's disease (time-to-event)	HP:0002553	Highly arched eyebrow	5	-0.00088177	0.000974106	-0.905209	0.365447	0.216217	0.3733	0.740155
PGS001579	Volume of grey matter in Middle Temporal Gyrus, posterior division (R)	HP:0002553	Highly arched eyebrow	5	-0.000865728	0.000952564	-0.90884	0.363527	0.216495	0.3731	0.740155
PGS002106	Calcium	HP:0002553	Highly arched eyebrow	5	0.000851006	0.000952242	0.893687	0.37158	0.215342	0.3716	0.740155
PGS002141	Haematocrit percentage	HP:0002553	Highly arched eyebrow	5	-0.00083468	0.000930686	-0.896845	0.369893	0.21558	0.3713	0.740155
PGS002184	Mean carotid IMT (intima-medial thickness) at 120/150/210/240 degrees	HP:0002553	Highly arched eyebrow	5	-0.000847005	0.000957239	-0.884843	0.376331	0.214678	0.3736	0.740155
PGS000225	Macrophage colony-stimulating factor 1 (CSF-1) serum levels	HP:0010864	Intellectual disability, severe	13	-0.00185254	0.00152284	-1.2165	0.223915	0.414924	0.2204	0.74016
PGS000239	Fibroblast growth factor 23 (FGF-23) serum levels	HP:0010864	Intellectual disability, severe	13	-0.00181773	0.00152713	-1.19029	0.234052	0.412263	0.2288	0.74016
PGS000271	Osteoprotegerin (OPG) serum levels	HP:0010864	Intellectual disability, severe	13	-0.00188834	0.00151742	-1.24444	0.213462	0.417824	0.2194	0.74016
PGS000605	Malignant neoplasm of kidney, except pelvis	HP:0010864	Intellectual disability, severe	13	0.00181709	0.00151654	1.19818	0.230967	0.413058	0.2256	0.74016
PGS000655	Non-alcoholic fatty liver disease	HP:0010864	Intellectual disability, severe	13	0.00179482	0.00150219	1.1948	0.232284	0.412717	0.2322	0.74016
PGS000931	Blood clot or deep vein thrombosis (diagnosed by doctor)	HP:0010864	Intellectual disability, severe	13	-0.00185143	0.00150762	-1.22805	0.219551	0.416114	0.2206	0.74016
PGS000947	Mouth ulcers	HP:0010864	Intellectual disability, severe	13	0.00188451	0.00152876	1.2327	0.21781	0.416597	0.2152	0.74016
PGS000953	Left heel broadband ultrasound attenuation	HP:0010864	Intellectual disability, severe	13	-0.00187419	0.00154848	-1.21034	0.226268	0.414294	0.2263	0.74016
PGS001078	Monocyte %	HP:0010864	Intellectual disability, severe	13	-0.00182662	0.00151247	-1.20771	0.22728	0.414025	0.2243	0.74016
PGS001080	Freq. of tiredness / lethargy in last 2 weeks	HP:0010864	Intellectual disability, severe	13	-0.00178894	0.00149708	-1.19495	0.232225	0.412732	0.2272	0.74016
PGS001148	Trunk fat mass	HP:0010864	Intellectual disability, severe	13	-0.00185202	0.00151084	-1.22582	0.220388	0.415884	0.2224	0.74016
PGS001192	Gonarthrosis [arthrosis of knee] (time-to-event)	HP:0010864	Intellectual disability, severe	13	-0.00184673	0.0015049	-1.22715	0.219889	0.416021	0.2234	0.74016
PGS001367	6mm weak meridian (L)	HP:0010864	Intellectual disability, severe	13	-0.00180344	0.00150336	-1.1996	0.230413	0.413202	0.231	0.74016
PGS001375	Average heart rate	HP:0010864	Intellectual disability, severe	13	0.0018555	0.00151278	1.22655	0.220113	0.415959	0.2188	0.74016
PGS001428	Mean FA in inferior cerebellar peduncle on FA skeleton (R)	HP:0010864	Intellectual disability, severe	13	-0.0017615	0.00148875	-1.1832	0.236848	0.411553	0.2329	0.74016
PGS001446	Mean FA in superior longitudinal fasciculus on FA skeleton (R)	HP:0010864	Intellectual disability, severe	13	0.00181826	0.00151332	1.2015	0.229677	0.413394	0.2332	0.74016
PGS001635	Volume of putamen (L)	HP:0010864	Intellectual disability, severe	13	0.00185408	0.00150032	1.23579	0.216659	0.416919	0.2166	0.74016
PGS001660	WA FA in tract uncinate fasciculus (R)	HP:0010864	Intellectual disability, severe	13	0.00185674	0.00151541	1.22524	0.220608	0.415823	0.2327	0.74016
PGS001679	WA ICVF in tract parahippocampal part of cingulum (R)	HP:0010864	Intellectual disability, severe	13	0.00178888	0.00149221	1.19881	0.230721	0.413122	0.2304	0.74016
PGS001694	WA ISOVF in tract inferior fronto-occipital fasciculus (R)	HP:0010864	Intellectual disability, severe	13	-0.00184298	0.00152406	-1.20926	0.226684	0.414183	0.2174	0.74016
PGS001707	WA L1 in tract inferior longitudinal fasciculus (L)	HP:0010864	Intellectual disability, severe	13	-0.00180933	0.00153415	-1.17937	0.238371	0.411171	0.2333	0.74016
PGS001718	WA L2 in tract cingulate gyrus part of cingulum (R)	HP:0010864	Intellectual disability, severe	13	0.00182451	0.00149512	1.22031	0.222469	0.415315	0.2229	0.74016
PGS001740	WA L3 in tract superior thalamic radiation (L)	HP:0010864	Intellectual disability, severe	13	0.00187595	0.00152921	1.22674	0.220041	0.415979	0.2184	0.74016
PGS001745	WA MD in tract anterior thalamic radiation (L)	HP:0010864	Intellectual disability, severe	13	0.001815	0.0015161	1.19715	0.23137	0.412953	0.2249	0.74016
PGS001768	WA OD in tract medial lemniscus (L)	HP:0010864	Intellectual disability, severe	13	-0.00182619	0.00150227	-1.21563	0.224249	0.414834	0.2256	0.74016
PGS002051	Congestive heart failure; nonhypertensive	HP:0010864	Intellectual disability, severe	13	-0.00185377	0.00154535	-1.19958	0.230423	0.413199	0.2302	0.74016
PGS002062	Chronic airway obstruction	HP:0010864	Intellectual disability, severe	13	-0.00184211	0.00151333	-1.21725	0.22363	0.415001	0.22	0.74016
PGS002091	Polymyalgia Rheumatica	HP:0010864	Intellectual disability, severe	13	0.00180908	0.00150049	1.20566	0.228067	0.413817	0.2215	0.74016
PGS002119	QT interval	HP:0010864	Intellectual disability, severe	13	-0.0018614	0.00151523	-1.22846	0.219396	0.416157	0.2191	0.74016
PGS002218	Overall health rating	HP:0010864	Intellectual disability, severe	13	-0.00185166	0.00149988	-1.23454	0.217124	0.416789	0.2157	0.74016
PGS002867	C-reactive Protein	HP:0010864	Intellectual disability, severe	13	-0.0018409	0.00153474	-1.19949	0.230458	0.41319	0.2284	0.74016
PGS000259	Leptin (LEP) serum levels	HP:0040197	Encephalomalacia	6	-0.00113725	0.00103525	-1.09852	0.272088	0.258929	0.2709	0.740166
PGS001589	Volume of grey matter in Planum Temporale (L)	HP:0040197	Encephalomalacia	6	0.00115702	0.00102986	1.12348	0.26135	0.261268	0.2697	0.740166
PGS001763	WA MO in tract posterior thalamic radiation (R)	HP:0040197	Encephalomalacia	6	0.00116594	0.00104255	1.11836	0.263527	0.260785	0.2704	0.740166
PGS002046	Otosclerosis	HP:0040197	Encephalomalacia	6	-0.0011454	0.0010451	-1.09598	0.273201	0.258694	0.2722	0.740166
PGS002199	Ventricular rate	HP:0040197	Encephalomalacia	6	0.00112262	0.00103514	1.08451	0.27825	0.257639	0.2721	0.740166
PGS000262	Myoglobin (MB) serum levels	HP:0001382	Joint hypermobility	113	-7.95888e-05	0.00433483	-0.0183603	0.985353	1.24924	0.9848	0.740175
PGS001111	Male genital tract cancer	HP:0001382	Joint hypermobility	113	9.39974e-05	0.00435872	0.0215654	0.982796	1.24925	0.9834	0.740175
PGS001335	Vascular/heart problems diagnosed by doctor High BP	HP:0001382	Joint hypermobility	113	-8.5804e-05	0.0042613	-0.0201356	0.983937	1.24925	0.9849	0.740175
PGS001786	Appendectomy	HP:0001382	Joint hypermobility	113	-7.8609e-05	0.00431685	-0.0182098	0.985473	1.24924	0.9847	0.740175
PGS000712	T2D (cases vs HbA1c filtered controls)	HP:0007302	Bipolar affective disorder	10	-0.00178869	0.00131881	-1.35629	0.175138	0.382152	0.1712	0.740177
PGS000226	Cystatin-B (CSTB) serum levels	HP:0002781	Upper airway obstruction	5	-0.000883242	0.000938165	-0.941458	0.346566	0.181072	0.341	0.740177
PGS000256	Melusin (ITGB1BP2) serum levels	HP:0002781	Upper airway obstruction	5	0.000915102	0.000951754	0.96149	0.336404	0.182681	0.3404	0.740177
PGS000738	Vitiligo	HP:0002781	Upper airway obstruction	5	-0.000932702	0.0009604	-0.97116	0.331568	0.18347	0.3396	0.740177
PGS000958	Essential hypertension	HP:0002781	Upper airway obstruction	5	-0.000876204	0.000923071	-0.949227	0.342602	0.181692	0.3381	0.740177
PGS000984	Frequency of playing computer games	HP:0002781	Upper airway obstruction	5	-0.000906085	0.000945334	-0.958481	0.337918	0.182437	0.3336	0.740177
PGS001429	Mean FA in middle cerebellar peduncle on FA skeleton	HP:0002781	Upper airway obstruction	5	-0.000933039	0.000954791	-0.977218	0.328561	0.183968	0.3338	0.740177
PGS001450	Mean ICVF in anterior corona radiata on FA skeleton (L)	HP:0002781	Upper airway obstruction	5	-0.000906505	0.000939597	-0.964781	0.334753	0.182949	0.3382	0.740177
PGS001637	Volume of thalamus (L)	HP:0002781	Upper airway obstruction	5	0.000898213	0.000947618	0.947864	0.343296	0.181583	0.3372	0.740177
PGS001659	WA FA in tract uncinate fasciculus (L)	HP:0002781	Upper airway obstruction	5	-0.000898552	0.000933635	-0.962423	0.335935	0.182757	0.3338	0.740177
PGS002033	Overweight, obesity and other hyperalimentation	HP:0002781	Upper airway obstruction	5	-0.000895895	0.00093771	-0.955407	0.33947	0.182189	0.3383	0.740177
PGS002109	Hair colour (natural, before greying)	HP:0002781	Upper airway obstruction	5	0.000904705	0.000944814	0.957549	0.338388	0.182362	0.3401	0.740177
PGS002152	Alcohol intake frequency	HP:0002781	Upper airway obstruction	5	0.000905536	0.000944833	0.958408	0.337955	0.182431	0.3398	0.740177
PGS002828	Alcohol consumption	HP:0002781	Upper airway obstruction	5	0.000817639	0.000937089	0.872531	0.383007	0.175793	0.3367	0.740177
PGS001690	WA ISOVF in tract anterior thalamic radiation (R)	HP:0001601	Laryngomalacia	43	0.000179711	0.00279334	0.0643355	0.948709	0.268956	0.9492	0.740232
PGS001729	WA L3 in tract acoustic radiation (R)	HP:0001601	Laryngomalacia	43	0.000186111	0.00274852	0.0677129	0.94602	0.268975	0.9486	0.740232
PGS002730	LDL lowering in response to statin	HP:0001601	Laryngomalacia	43	-0.00016922	0.00272825	-0.0620249	0.950548	0.268943	0.9508	0.740232
PGS003162	Vitamin B12	HP:0001601	Laryngomalacia	43	0.000182126	0.00277652	0.0655949	0.947706	0.268963	0.9507	0.740232
PGS000655	Non-alcoholic fatty liver disease	HP:0002608	Celiac disease	14	-0.0016534	0.00156014	-1.05978	0.289354	0.211667	0.2986	0.740251
PGS000954	Left heel quantitative ultrasound index (QUI), direct entry	HP:0002608	Celiac disease	14	0.00164777	0.00159537	1.03284	0.301782	0.209284	0.2982	0.740251
PGS001284	Allergic disease (hay fever, allergic rhinitis, or eczema)	HP:0002608	Celiac disease	14	0.00165808	0.00159224	1.04135	0.297818	0.210031	0.2983	0.740251
PGS002033	Overweight, obesity and other hyperalimentation	HP:0002608	Celiac disease	14	0.00165968	0.00156588	1.05991	0.289296	0.211679	0.2992	0.740251
PGS000293	Urokinase plasminogen activator surface receptor (U-PAR) serum levels	HP:0000105	Enlarged kidney	8	0.00212804	0.00118338	1.79828	0.0722607	0.420744	0.0675	0.740251
PGS000882	25-hydroxyvitamin D	HP:0000540	Hypermetropia	56	-0.00540706	0.00317452	-1.70327	0.0886492	0.322441	0.0901	0.740252
PGS001277	PE +/- DVT	HP:0000540	Hypermetropia	56	0.00528491	0.00307391	1.71928	0.0856939	0.324774	0.0897	0.740252
PGS002135	Fluid intelligence score	HP:0000540	Hypermetropia	56	0.00530357	0.00314165	1.68815	0.0915142	0.320259	0.0906	0.740252
PGS002786	Bipolar disorder	HP:0000540	Hypermetropia	56	-0.00544923	0.00320573	-1.69984	0.0892929	0.321944	0.0891	0.740252
PGS000614	Cancer of bladder	HP:0001249	Intellectual disability	81	0.0035695	0.00371011	0.962099	0.336098	0.140797	0.3424	0.740266
PGS001445	Mean FA in superior longitudinal fasciculus on FA skeleton (L)	HP:0001249	Intellectual disability	81	-0.00346941	0.0037162	-0.933592	0.35061	0.13848	0.3425	0.740266
PGS001574	Volume of grey matter in Lateral Occipital Cortex, inferior division (R)	HP:0001249	Intellectual disability	81	0.00355051	0.00373909	0.949565	0.34243	0.13977	0.3433	0.740281
PGS002151	Handedness (chirality/laterality)	HP:0007018	Attention deficit hyperactivity disorder	263	0.000845899	0.00645196	0.131107	0.895702	1.76963	0.8911	0.740331
PGS000098	Lymphocyte percentage of white cells	HP:0031801	Vocal cord dysfunction	5	8.88751e-05	0.000909697	0.0976975	0.922181	0.131386	0.9233	0.740362
PGS000145	Depression (ICD-10 defined)	HP:0031801	Vocal cord dysfunction	5	7.95447e-05	0.00091722	0.0867237	0.930899	0.1313	0.925	0.740362
PGS000270	N-terminal prohormone brain natriuretic peptide (NT-pro_BNP) serum levels	HP:0031801	Vocal cord dysfunction	5	0.000102359	0.000964034	0.106178	0.91545	0.131459	0.9184	0.740362
PGS000696	Testosterone [nmol/L]	HP:0031801	Vocal cord dysfunction	5	-9.31633e-05	0.000954722	-0.0975816	0.922273	0.131385	0.9173	0.740362
PGS000710	Myocardial infarction	HP:0031801	Vocal cord dysfunction	5	-9.30681e-05	0.000935159	-0.0995211	0.920733	0.131401	0.9239	0.740362
PGS000879	Intraocular pressure	HP:0031801	Vocal cord dysfunction	5	9.25392e-05	0.000937116	0.098749	0.921346	0.131394	0.9238	0.740362
PGS000931	Blood clot or deep vein thrombosis (diagnosed by doctor)	HP:0031801	Vocal cord dysfunction	5	0.000100455	0.0009379	0.107106	0.914714	0.131467	0.9156	0.740362
PGS001003	Number of medications taken	HP:0031801	Vocal cord dysfunction	5	0.000103121	0.000931188	0.110741	0.911831	0.131501	0.9087	0.740362
PGS001017	Suffer from 'nerves'	HP:0031801	Vocal cord dysfunction	5	-8.48472e-05	0.000946344	-0.0896579	0.928567	0.131322	0.9271	0.740362
PGS001048	NSTEMI (algorithmically-defined)	HP:0031801	Vocal cord dysfunction	5	-9.35969e-05	0.000930494	-0.100588	0.919886	0.13141	0.9223	0.740362
PGS001076	Eosinophill %	HP:0031801	Vocal cord dysfunction	5	9.12988e-05	0.000931442	0.0980188	0.921926	0.131388	0.9254	0.740362
PGS001102	Body fat percentage (left arm)	HP:0031801	Vocal cord dysfunction	5	9.99461e-05	0.000936829	0.106685	0.915048	0.131463	0.9143	0.740362
PGS001278	previously: Blood clot in the leg (DVT) or lung	HP:0031801	Vocal cord dysfunction	5	9.61304e-05	0.000937812	0.102505	0.918365	0.131426	0.918	0.740362
PGS001395	Frequency of discomfort/pain in abdomen in last 3 months	HP:0031801	Vocal cord dysfunction	5	-8.95829e-05	0.000942247	-0.0950737	0.924264	0.131364	0.9241	0.740362
PGS001435	Mean FA in retrolenticular part of internal capsule on FA skeleton (R)	HP:0031801	Vocal cord dysfunction	5	8.68504e-05	0.000950687	0.0913554	0.927218	0.131335	0.9271	0.740362
PGS001497	Mean ISOVF in cingulum cingulate gyrus on FA skeleton (R)	HP:0031801	Vocal cord dysfunction	5	9.44211e-05	0.000949842	0.0994072	0.920823	0.1314	0.9231	0.740362
PGS001548	Volume of grey matter in Central Opercular Cortex (L)	HP:0031801	Vocal cord dysfunction	5	8.19041e-05	0.000929057	0.0881583	0.929758	0.131311	0.9256	0.740362
PGS001600	Volume of grey matter in Superior Temporal Gyrus, posterior division (L)	HP:0031801	Vocal cord dysfunction	5	-0.000102713	0.000935324	-0.109815	0.912565	0.131492	0.91	0.740362
PGS001639	Volume of ventricular cerebrospinal fluid	HP:0031801	Vocal cord dysfunction	5	-0.00010097	0.00094033	-0.107377	0.914499	0.13147	0.9125	0.740362
PGS001677	WA ICVF in tract middle cerebellar peduncle	HP:0031801	Vocal cord dysfunction	5	-0.00010329	0.000932981	-0.11071	0.911856	0.1315	0.9172	0.740362
PGS001689	WA ISOVF in tract acoustic radiation (R)	HP:0031801	Vocal cord dysfunction	5	-8.74866e-05	0.000941222	-0.0929501	0.925951	0.131347	0.9249	0.740362
PGS001810	Polycythemia vera	HP:0031801	Vocal cord dysfunction	5	-0.000103389	0.000910809	-0.113513	0.909633	0.131527	0.9179	0.740362
PGS002148	Average total household income before tax	HP:0031801	Vocal cord dysfunction	5	-9.91026e-05	0.000939939	-0.105435	0.916039	0.131452	0.919	0.740362
PGS001140	Seborrheic keratosis (time-to-event)	HP:0007018	Attention deficit hyperactivity disorder	263	0.000849269	0.00634033	0.133947	0.893456	1.76966	0.892	0.740378
PGS000280	Renin (REN) serum levels	HP:0001363	Craniosynostosis	20	-0.00144911	0.0018732	-0.773605	0.439242	0.24397	0.4336	0.740411
PGS001234	Left arm mass (predicted)	HP:0001363	Craniosynostosis	20	0.00143737	0.00186712	0.769829	0.441478	0.243723	0.4358	0.740411
PGS001430	Mean FA in posterior limb of internal capsule on FA skeleton (L)	HP:0001363	Craniosynostosis	20	-0.00143327	0.00185576	-0.772334	0.439994	0.243887	0.4362	0.740411
PGS001566	Volume of grey matter in I-IV Cerebellum (R)	HP:0001363	Craniosynostosis	20	0.00145878	0.00187368	0.778561	0.436316	0.244296	0.4365	0.740411
PGS002187	Neutrophil count	HP:0001363	Craniosynostosis	20	0.0014053	0.00184034	0.763612	0.445175	0.24332	0.4344	0.740411
PGS002780	Incident type 2 diabetes	HP:0001363	Craniosynostosis	20	0.00148201	0.00189325	0.78279	0.433829	0.244575	0.4342	0.740411
PGS000829	Body mass index (male)	HP:0002910	Elevated hepatic transaminase	19	-0.00279468	0.00174668	-1.59999	0.109734	0.517521	0.1109	0.740432
PGS001852	Duodenitis	HP:0001954	Recurrent fever	6	-0.00272474	0.00103266	-2.63856	0.00838046	0.544603	0.0092	0.740433
PGS000995	Dentures	HP:0004324	Increased body weight	57	-0.00597733	0.00316004	-1.89154	0.0586744	0.419484	0.0579	0.740477
PGS001627	Volume of grey matter in VIIIb Cerebellum (L)	HP:0100334	Unilateral cleft palate	7	0.000461923	0.00110767	0.417022	0.6767	0.348735	0.6707	0.740485
PGS002291	Nasopharyngeal carcinoma	HP:0100334	Unilateral cleft palate	7	0.000473341	0.0011204	0.422473	0.672718	0.348928	0.6706	0.740485
PGS000674	AST to ALT ratio	HP:0000540	Hypermetropia	56	0.00521672	0.00306604	1.70145	0.0889893	0.322178	0.0913	0.740486
PGS001161	Whole body impedance	HP:0000107	Renal cyst	9	0.0027646	0.00125484	2.20315	0.0276802	0.343155	0.0271	0.74049
PGS001686	WA ICVF in tract uncinate fasciculus (L)	HP:0001760	Abnormal foot morphology	7	-0.00100756	0.00110569	-0.911243	0.36226	0.136199	0.3609	0.740546
PGS000223	Tumor necrosis factor receptor superfamily member 5 (CD40) serum levels	HP:0000369	Low-set ears	14	-0.00145933	0.00157983	-0.923726	0.355723	0.10759	0.3545	0.740547
PGS000261	Membrane-bound aminopeptidase P (mAmP) serum levels	HP:0000369	Low-set ears	14	-0.00147682	0.00157444	-0.937995	0.348343	0.108714	0.3562	0.740547
PGS000271	Osteoprotegerin (OPG) serum levels	HP:0000369	Low-set ears	14	-0.00146437	0.00157681	-0.92869	0.353145	0.107979	0.3598	0.740547
PGS000295	Vascular endothelial growth factor D (VEGF-D) serum levels	HP:0000369	Low-set ears	14	0.00143638	0.00156553	0.917503	0.358973	0.107105	0.3568	0.740547
PGS000321	Serum testosterone levels	HP:0000369	Low-set ears	14	-0.00146372	0.00159518	-0.917585	0.35893	0.107111	0.3509	0.740547
PGS000645	Lymphoid leukemia	HP:0000369	Low-set ears	14	0.00145283	0.00157196	0.924219	0.355466	0.107629	0.3588	0.740547
PGS000682	eGFR [ml/min/1.73m2]	HP:0000369	Low-set ears	14	0.0014611	0.00158533	0.921637	0.356812	0.107427	0.3588	0.740547
PGS001262	Vascular/heart problems diagnosed by doctor Angina	HP:0000369	Low-set ears	14	-0.00144683	0.00156767	-0.922919	0.356144	0.107527	0.3537	0.740547
PGS001352	Glycated haemoglobin levels (HbA1c)	HP:0000369	Low-set ears	14	0.00145813	0.00158126	0.92213	0.356555	0.107465	0.3512	0.740547
PGS001372	Age hayfever or allergic rhinitis diagnosed by doctor	HP:0000369	Low-set ears	14	-0.00143553	0.00155972	-0.920377	0.35747	0.107329	0.3517	0.740547
PGS001584	Volume of grey matter in Parahippocampal Gyrus, anterior division (R)	HP:0000369	Low-set ears	14	0.0014573	0.00157903	0.92291	0.356148	0.107526	0.3553	0.740547
PGS001764	WA MO in tract superior longitudinal fasciculus (L)	HP:0000369	Low-set ears	14	0.00140829	0.00156363	0.90065	0.367866	0.105808	0.3585	0.740547
PGS001779	Brugada syndrome	HP:0000369	Low-set ears	14	-0.00149441	0.00159814	-0.935092	0.349836	0.108484	0.3518	0.740547
PGS001795	Uterine cancer	HP:0000369	Low-set ears	14	-0.00148222	0.00160614	-0.922849	0.35618	0.107521	0.3595	0.740547
PGS002158	Alanine aminotransferase	HP:0000369	Low-set ears	14	0.00141217	0.00155504	0.908122	0.363906	0.10638	0.3603	0.740547
PGS002232	Stool Frequency	HP:0000369	Low-set ears	14	0.00143412	0.00156004	0.919283	0.358041	0.107243	0.3597	0.740547
PGS003332	Venous thromboembolism	HP:0000369	Low-set ears	14	-0.00146379	0.00155979	-0.938459	0.348104	0.108751	0.3491	0.740547
PGS003406	Intracranial aneurysm	HP:0030043	Hip subluxation	21	-3.10384e-06	0.00194167	-0.00159854	0.998725	0.365621	0.999	0.740548
PGS000929	All cause dementia (algorithmically-defined)	HP:0011787	Central hypothyroidism	7	0.000698472	0.00115375	0.605393	0.544976	0.180127	0.5583	0.740582
PGS001043	Hyperthyroidism, thyrotoxicosis	HP:0011787	Central hypothyroidism	7	0.000652296	0.00111719	0.583874	0.559361	0.179046	0.5589	0.740582
PGS001633	Volume of peripheral cortical grey matter	HP:0011787	Central hypothyroidism	7	0.000639145	0.00108762	0.587653	0.556821	0.179233	0.5596	0.740582
PGS001462	Mean ICVF in external capsule on FA skeleton (R)	HP:0001250	Seizure	446	0.0142251	0.00793102	1.7936	0.073005	0.425083	0.0736	0.740604
PGS001706	WA L1 in tract inferior fronto-occipital fasciculus (R)	HP:0000717	Autism	283	-0.0105747	0.00648727	-1.63006	0.103221	3.37992	0.1047	0.740618
PGS000217	Adrenomedullin (ADM) serum levels	HP:0002089	Pulmonary hypoplasia	8	0.00297275	0.0011836	2.51161	0.0120843	0.536985	0.0112	0.740643
PGS000325	Oligoarthritis Juvenile Idiophatic Arthritis	HP:0002089	Pulmonary hypoplasia	8	0.00327435	0.00118415	2.76514	0.00573393	0.593137	0.0145	0.740643
PGS000326	Rheumatoid-factor-negative Polyarthritis (Juvenile Idiophatic Arthritis)	HP:0002089	Pulmonary hypoplasia	8	0.00327199	0.00119149	2.74613	0.006076	0.58874	0.0127	0.740643
PGS000341	Systemic sclerosis	HP:0002089	Pulmonary hypoplasia	8	0.00291591	0.00120746	2.41491	0.0158145	0.516973	0.0137	0.740643
PGS000707	Cholecystitis	HP:0002089	Pulmonary hypoplasia	8	0.00311901	0.00118477	2.63258	0.00852894	0.563113	0.008	0.740643
PGS000717	Adult life body size	HP:0002089	Pulmonary hypoplasia	8	-0.00302848	0.00118646	-2.55254	0.0107563	0.545689	0.0109	0.740643
PGS000822	Urinary albumin to creatinine ratio	HP:0002089	Pulmonary hypoplasia	8	0.00298191	0.00121301	2.45826	0.0140323	0.525849	0.0145	0.740643
PGS000861	Urine Albumin-to-Creatinine ratio	HP:0002089	Pulmonary hypoplasia	8	0.00295329	0.00120511	2.45065	0.014332	0.524278	0.0142	0.740643
PGS001579	Volume of grey matter in Middle Temporal Gyrus, posterior division (R)	HP:0002089	Pulmonary hypoplasia	8	0.00312875	0.0012021	2.60274	0.00930586	0.556555	0.0103	0.740643
PGS002041	Macular degeneration (senile) of retina NOS	HP:0002089	Pulmonary hypoplasia	8	0.00299413	0.0011794	2.5387	0.0111901	0.54273	0.0103	0.740643
PGS002229	Urate	HP:0002089	Pulmonary hypoplasia	8	0.00287279	0.00119851	2.39696	0.016609	0.513344	0.0139	0.740643
PGS002760	Epilepsy	HP:0002089	Pulmonary hypoplasia	8	-0.00292437	0.00119504	-2.44709	0.0144737	0.523547	0.0148	0.740643
PGS002762	Gout	HP:0002089	Pulmonary hypoplasia	8	0.00298255	0.00118216	2.52297	0.011702	0.539386	0.0127	0.740643
PGS000083	Pancreatic cancer	HP:0040180	Keratosis pilaris	5	0.00047798	0.000941606	0.507622	0.611766	0.366283	0.6039	0.740663
PGS000267	Matrix metalloproteinase-3 (MMP-3) serum levels	HP:0040180	Keratosis pilaris	5	0.000487553	0.000935752	0.521029	0.602396	0.366864	0.6044	0.740663
PGS001137	Retinal detachment	HP:0040180	Keratosis pilaris	5	0.000482517	0.000933503	0.516888	0.605283	0.366683	0.603	0.740663
PGS001314	Acute myocardial infarction (time-to-event)	HP:0040180	Keratosis pilaris	5	0.000484311	0.00093148	0.519937	0.603156	0.366816	0.6038	0.740663
PGS002156	Age first had sexual intercourse	HP:0040180	Keratosis pilaris	5	0.000481715	0.00093624	0.514521	0.606936	0.36658	0.6028	0.740663
PGS003212	Sleep Apnea	HP:0040180	Keratosis pilaris	5	-0.000493089	0.000948883	-0.519652	0.603355	0.366804	0.6039	0.740663
PGS000234	Eosinophil cationic protein (ECP) serum levels	HP:0000613	Photophobia	6	0.00192315	0.00103972	1.84967	0.0644854	0.462895	0.0661	0.740696
PGS000238	Tumor necrosis factor receptor superfamily member 6 (FAS) serum levels	HP:0000613	Photophobia	6	0.00183516	0.00102517	1.7901	0.0735655	0.453774	0.0707	0.740696
PGS001012	Number of falls in the last year	HP:0000613	Photophobia	6	-0.00188493	0.00103884	-1.81446	0.0697338	0.457467	0.0681	0.740696
PGS001161	Whole body impedance	HP:0000613	Photophobia	6	0.00186136	0.00102463	1.81661	0.0694037	0.457796	0.0694	0.740696
PGS001440	Mean FA in superior cerebellar peduncle on FA skeleton (R)	HP:0000613	Photophobia	6	-0.00188663	0.00102782	-1.83556	0.066548	0.460707	0.0698	0.740696
PGS001650	WA FA in tract forceps major	HP:0000613	Photophobia	6	0.00185976	0.00102557	1.8134	0.0698972	0.457305	0.0708	0.740696
PGS001696	WA ISOVF in tract inferior longitudinal fasciculus (R)	HP:0000613	Photophobia	6	0.00184935	0.00102055	1.81212	0.0700947	0.45711	0.07	0.740696
PGS002292	Keratoconus	HP:0000613	Photophobia	6	-0.00187026	0.0010296	-1.81648	0.0694227	0.457777	0.0667	0.740696
PGS000089	Basophil percentage of white cells	HP:0008936	Axial hypotonia	5	0.00266083	0.000929543	2.86251	0.00423992	0.400008	0.005	0.740709
PGS000223	Tumor necrosis factor receptor superfamily member 5 (CD40) serum levels	HP:0008936	Axial hypotonia	5	-0.00260366	0.000944663	-2.75618	0.00589291	0.374912	0.0055	0.740709
PGS000228	Cathepsin L1 (CTSL1) serum levels	HP:0008936	Axial hypotonia	5	0.00270736	0.000939863	2.88059	0.00400504	0.404368	0.0041	0.740709
PGS000269	Myeloperoxidase (MPO) serum levels	HP:0008936	Axial hypotonia	5	-0.0024507	0.000934454	-2.6226	0.00878222	0.344714	0.0075	0.740709
PGS000273	Proteinase-activated receptor 1 (PAR-1) serum levels	HP:0008936	Axial hypotonia	5	0.00248044	0.000936266	2.64929	0.00811965	0.35063	0.007	0.740709
PGS000932	Other intervertebral disk disorders (time-to-event)	HP:0008936	Axial hypotonia	5	0.00276991	0.000954514	2.9019	0.00374332	0.409543	0.0036	0.740709
PGS001275	Other retinal disorders (time-to-event)	HP:0008936	Axial hypotonia	5	0.00251243	0.000945095	2.65839	0.00790446	0.352659	0.0076	0.740709
PGS001358	3mm cylindrical power (R)	HP:0008936	Axial hypotonia	5	0.00251194	0.000935873	2.68406	0.00732413	0.358424	0.0078	0.740709
PGS002115	Alcohol drinker status	HP:0008936	Axial hypotonia	5	0.00270649	0.000943556	2.8684	0.0041621	0.401425	0.0041	0.740709
PGS002148	Average total household income before tax	HP:0008936	Axial hypotonia	5	0.00272875	0.000938625	2.90718	0.00368102	0.410829	0.0052	0.740709
PGS003391	Lung cancer	HP:0000554	Uveitis	7	-0.00174611	0.00112522	-1.5518	0.120843	0.371218	0.1166	0.740711
PGS002330	Hair Color	HP:0100333	Unilateral cleft lip	16	0.00287081	0.00169719	1.69151	0.0908712	0.336437	0.0901	0.740751
PGS001164	Testicular cancer	HP:0011856	Pica	8	-0.00263663	0.00118947	-2.21664	0.0267426	0.470288	0.0251	0.740772
PGS000205	Risk-taking tendency (4-domain principal component model)	HP:0100333	Unilateral cleft lip	16	-0.00283974	0.00167084	-1.69959	0.0893401	0.337593	0.0919	0.740772
PGS000258	Kallikrein-6 (KLK6) serum levels	HP:0100333	Unilateral cleft lip	16	-0.00278011	0.00168101	-1.65383	0.098295	0.331115	0.1003	0.740772
PGS000840	Fasting Proinsulin	HP:0100333	Unilateral cleft lip	16	0.00283622	0.00169418	1.6741	0.0942436	0.333963	0.0949	0.740772
PGS001317	Vascular/heart problems diagnosed by doctor Heart attack	HP:0100333	Unilateral cleft lip	16	-0.00280151	0.00167224	-1.67531	0.0940053	0.334134	0.0934	0.740772
PGS001378	Basophill count	HP:0100333	Unilateral cleft lip	16	-0.00273058	0.001649	-1.6559	0.0978742	0.331405	0.0998	0.740772
PGS001428	Mean FA in inferior cerebellar peduncle on FA skeleton (R)	HP:0100333	Unilateral cleft lip	16	-0.00272932	0.00165124	-1.65289	0.0984855	0.330984	0.0989	0.740772
PGS001501	Mean ISOVF in posterior thalamic radiation on FA skeleton (L)	HP:0100333	Unilateral cleft lip	16	-0.00281121	0.00168455	-1.66881	0.0952864	0.333217	0.0935	0.740772
PGS001559	Volume of grey matter in Frontal Orbital Cortex (R)	HP:0100333	Unilateral cleft lip	16	-0.00281623	0.00167145	-1.68491	0.0921387	0.335495	0.0934	0.740772
PGS001564	Volume of grey matter in Hippocampus (R)	HP:0100333	Unilateral cleft lip	16	-0.00278969	0.00169813	-1.64281	0.100556	0.329581	0.0988	0.740772
PGS001663	WA ICVF in tract anterior thalamic radiation (L)	HP:0100333	Unilateral cleft lip	16	-0.00278445	0.0016638	-1.67355	0.0943513	0.333885	0.1001	0.740772
PGS001664	WA ICVF in tract anterior thalamic radiation (R)	HP:0100333	Unilateral cleft lip	16	-0.00278482	0.0016726	-1.66497	0.096052	0.332675	0.0995	0.740772
PGS001665	WA ICVF in tract cingulate gyrus part of cingulum (L)	HP:0100333	Unilateral cleft lip	16	-0.00282489	0.00168288	-1.6786	0.0933616	0.3346	0.0964	0.740772
PGS001670	WA ICVF in tract forceps minor	HP:0100333	Unilateral cleft lip	16	-0.00280408	0.00167151	-1.67758	0.0935621	0.334455	0.0952	0.740772
PGS001704	WA L1 in tract forceps minor	HP:0100333	Unilateral cleft lip	16	0.00276249	0.00166437	1.65978	0.0970909	0.331948	0.1004	0.740772
PGS002184	Mean carotid IMT (intima-medial thickness) at 120/150/210/240 degrees	HP:0100333	Unilateral cleft lip	16	0.00288268	0.00170735	1.6884	0.0914668	0.335992	0.0921	0.740772
PGS002725	Ischemic stroke	HP:0100333	Unilateral cleft lip	16	-0.00278733	0.00168119	-1.65795	0.0974609	0.331691	0.0975	0.740772
PGS000696	Testosterone [nmol/L]	HP:0001336	Myoclonus	9	0.00221758	0.0012782	1.73492	0.0828856	0.382847	0.0859	0.740775
PGS001392	Family history of lung cancer	HP:0001336	Myoclonus	9	0.00215497	0.00124546	1.73027	0.0837132	0.382168	0.0857	0.740775
PGS000377	Colon cancer	HP:0001513	Obesity	98	-0.00432746	0.00407758	-1.06128	0.28867	0.297416	0.2876	0.740777
PGS000766	Cutaneous melanoma	HP:0001513	Obesity	98	0.00438018	0.00409119	1.07064	0.284442	0.298272	0.2857	0.740777
PGS000976	JCV seropositivity for Human Polyomavirus JCV	HP:0001513	Obesity	98	-0.00432756	0.00407551	-1.06185	0.288414	0.297467	0.2876	0.740777
PGS003137	Total Cholesterol	HP:0001513	Obesity	98	0.00431525	0.00406711	1.06101	0.288793	0.297391	0.2871	0.740777
PGS001477	Mean ICVF in posterior thalamic radiation on FA skeleton (R)	HP:0031437	Pregnancy exposure	24	-0.00311231	0.00203886	-1.52649	0.12702	0.407111	0.1276	0.740785
PGS001690	WA ISOVF in tract anterior thalamic radiation (R)	HP:0031437	Pregnancy exposure	24	-0.00321875	0.00209388	-1.53722	0.124374	0.408499	0.1271	0.740785
PGS000995	Dentures	HP:0000790	Hematuria	6	0.0011814	0.00103672	1.13956	0.254586	0.367346	0.2478	0.740793
PGS002179	Impedance of whole body	HP:0000790	Hematuria	6	-0.00117603	0.00101031	-1.16402	0.244532	0.369721	0.2483	0.740793
PGS001673	WA ICVF in tract inferior longitudinal fasciculus (L)	HP:0004755	Supraventricular tachycardia	9	0.00136723	0.00125833	1.08655	0.277348	0.303848	0.274	0.7408
PGS001735	WA L3 in tract inferior fronto-occipital fasciculus (L)	HP:0011330	Metopic synostosis	8	0.00223221	0.00119805	1.8632	0.0625582	0.784147	0.0605	0.740803
PGS000069	Serous epithelial ovarian cancer	HP:0000767	Pectus excavatum	42	0.00677486	0.00268341	2.52472	0.011644	0.992066	0.0127	0.740825
PGS000201	Problematic Alcohol Use	HP:0000767	Pectus excavatum	42	-0.00586376	0.00277392	-2.11389	0.0346289	0.911784	0.0347	0.740825
PGS000205	Risk-taking tendency (4-domain principal component model)	HP:0000767	Pectus excavatum	42	-0.00521787	0.00268482	-1.94347	0.0520775	0.882622	0.0495	0.740825
PGS000231	C-X-C motif chemokine 16 (CXCL16) serum levels	HP:0000767	Pectus excavatum	42	0.00535775	0.00269589	1.98737	0.0469961	0.889902	0.0495	0.740825
PGS000232	C-X-C motif chemokine 6 (CXCL6) serum levels	HP:0000767	Pectus excavatum	42	-0.00594605	0.00270689	-2.19663	0.0281433	0.926819	0.0292	0.740825
PGS000251	Interleukin-27 (IL-27) serum levels	HP:0000767	Pectus excavatum	42	-0.00616393	0.00272262	-2.26397	0.0236662	0.939478	0.0242	0.740825
PGS000255	Pro-interleukin-16 (IL16) serum levels	HP:0000767	Pectus excavatum	42	-0.00686246	0.00273243	-2.51148	0.0120886	0.98926	0.0127	0.740825
PGS000280	Renin (REN) serum levels	HP:0000767	Pectus excavatum	42	-0.00594322	0.00269261	-2.20723	0.0273934	0.928787	0.0264	0.740825
PGS000291	TNF-related apoptosis-inducing ligand receptor 2 (TRAIL-R2) serum levels	HP:0000767	Pectus excavatum	42	-0.00663528	0.00264572	-2.50793	0.0122107	0.988508	0.0147	0.740825
PGS000315	Immunoglobulin E (IgE)	HP:0000767	Pectus excavatum	42	-0.00627356	0.00273927	-2.29023	0.0220958	0.944516	0.0236	0.740825
PGS000354	Any Cancer	HP:0000767	Pectus excavatum	42	-0.00519349	0.00269184	-1.92934	0.0538079	0.880314	0.0549	0.740825
PGS000594	Cancer of other male genital organs	HP:0000767	Pectus excavatum	42	0.00493801	0.0027214	1.81451	0.0697252	0.862173	0.0662	0.740825
PGS000614	Cancer of bladder	HP:0000767	Pectus excavatum	42	0.00490238	0.00268451	1.82618	0.0679498	0.863965	0.0661	0.740825
PGS000681	Direct bilirubin [umol/L]	HP:0000767	Pectus excavatum	42	0.00583039	0.00271307	2.149	0.0317356	0.918094	0.0287	0.740825
PGS000754	Systemic lupus erythrmatosus	HP:0000767	Pectus excavatum	42	-0.00489001	0.00268381	-1.82204	0.0685753	0.863328	0.0694	0.740825
PGS000819	Diabetic retinopathy	HP:0000767	Pectus excavatum	42	-0.00609053	0.0026361	-2.31044	0.0209497	0.948433	0.0236	0.740825
PGS000924	Disorders of porphyrin and bilirubin metabolism (time-to-event)	HP:0000767	Pectus excavatum	42	0.00673486	0.00272539	2.47115	0.0135378	0.9808	0.0116	0.740825
PGS000925	Unspecified acute lower respiratory infection (time-to-event)	HP:0000767	Pectus excavatum	42	0.00699654	0.00269206	2.59896	0.00940888	1.00807	0.0107	0.740825
PGS000927	Other dermatitis (time-to-event)	HP:0000767	Pectus excavatum	42	0.00534533	0.00268921	1.98769	0.0469608	0.889955	0.0455	0.740825
PGS000957	Essential (primary hypertension) (time-to-event)	HP:0000767	Pectus excavatum	42	0.00525815	0.00264062	1.99126	0.0465671	0.890554	0.0447	0.740825
PGS000964	Slipped disc	HP:0000767	Pectus excavatum	42	0.0062721	0.00267988	2.34044	0.0193439	0.954312	0.0192	0.740825
PGS000988	High light scatter reticulocyte percentage	HP:0000767	Pectus excavatum	42	-0.00530656	0.0026571	-1.99712	0.0459261	0.891541	0.0464	0.740825
PGS000989	Reticulocyte %	HP:0000767	Pectus excavatum	42	-0.00667903	0.00264124	-2.52875	0.0115115	0.992923	0.0123	0.740825
PGS000999	Comparative body size at age 10	HP:0000767	Pectus excavatum	42	-0.0055201	0.00262908	-2.09963	0.035867	0.909251	0.0399	0.740825
PGS001009	PEF	HP:0000767	Pectus excavatum	42	0.00567587	0.00272172	2.0854	0.0371399	0.906739	0.0339	0.740825
PGS001010	PEF pred. ratio	HP:0000767	Pectus excavatum	42	0.00505336	0.00273753	1.84596	0.0650231	0.867031	0.0669	0.740825
PGS001011	Viral warts (time-to-event)	HP:0000767	Pectus excavatum	42	0.00762754	0.00268213	2.84384	0.00449559	1.06413	0.0038	0.740825
PGS001013	Macular degeneration	HP:0000767	Pectus excavatum	42	0.00670779	0.0027009	2.48354	0.0130773	0.983383	0.0141	0.740825
PGS001030	Pulmonary fibrosis	HP:0000767	Pectus excavatum	42	-0.00524713	0.00262144	-2.00162	0.0454392	0.8923	0.0454	0.740825
PGS001102	Body fat percentage (left arm)	HP:0000767	Pectus excavatum	42	-0.00606835	0.00268309	-2.2617	0.0238064	0.939045	0.0251	0.740825
PGS001105	Body fat percentage (trunk fat)	HP:0000767	Pectus excavatum	42	-0.00538848	0.00272176	-1.97977	0.0478446	0.88863	0.0494	0.740825
PGS001106	Percentage of right arm fat	HP:0000767	Pectus excavatum	42	-0.00682754	0.0026842	-2.5436	0.0110346	0.996095	0.0097	0.740825
PGS001132	Family history of chronic bronchitis/emphysema	HP:0000767	Pectus excavatum	42	0.00489103	0.00268872	1.81909	0.0690238	0.862875	0.0668	0.740825
PGS001144	Arm fat mass (L)	HP:0000767	Pectus excavatum	42	-0.00613119	0.00265283	-2.31119	0.020908	0.94858	0.0225	0.740825
PGS001145	Arm fat mass (R)	HP:0000767	Pectus excavatum	42	-0.00610459	0.00265077	-2.30295	0.021368	0.946979	0.0222	0.740825
PGS001147	Leg fat mass (R)	HP:0000767	Pectus excavatum	42	-0.00593755	0.00266082	-2.23147	0.0257435	0.93332	0.0266	0.740825
PGS001148	Trunk fat mass	HP:0000767	Pectus excavatum	42	-0.00584657	0.00269213	-2.17173	0.029975	0.922234	0.0306	0.740825
PGS001180	Lung function (FEV1/FVC)	HP:0000767	Pectus excavatum	42	0.00505648	0.00273753	1.84709	0.0648584	0.867208	0.0678	0.740825
PGS001251	Other interstitial pulmonary diseases (time-to-event)	HP:0000767	Pectus excavatum	42	-0.00516469	0.00262898	-1.96452	0.0495865	0.886093	0.0524	0.740825
PGS001255	Otosclerosis (time-to-event)	HP:0000767	Pectus excavatum	42	-0.00498478	0.00266997	-1.86698	0.0620278	0.870325	0.0637	0.740825
PGS001266	Deep vein thrombosis (diagnosed by doctor)	HP:0000767	Pectus excavatum	42	0.00489811	0.00267303	1.83242	0.0670144	0.864929	0.0609	0.740825
PGS001275	Other retinal disorders (time-to-event)	HP:0000767	Pectus excavatum	42	0.00690582	0.00270898	2.54923	0.0108586	0.997302	0.0105	0.740825
PGS001417	Mean FA in body of corpus callosum on FA skeleton	HP:0000767	Pectus excavatum	42	0.00609637	0.00274385	2.22183	0.0263891	0.931512	0.0257	0.740825
PGS001426	Mean FA in fornix on FA skeleton	HP:0000767	Pectus excavatum	42	0.00578549	0.00271689	2.12946	0.0333194	0.914569	0.0328	0.740825
PGS001443	Mean FA in superior fronto-occipital fasciculus on FA skeleton (L)	HP:0000767	Pectus excavatum	42	0.00724308	0.00267427	2.70843	0.00680888	1.03252	0.0081	0.740825
PGS001444	Mean FA in superior fronto-occipital fasciculus on FA skeleton (R)	HP:0000767	Pectus excavatum	42	0.00604524	0.00266538	2.26806	0.0234155	0.940258	0.0253	0.740825
PGS001451	Mean ICVF in anterior corona radiata on FA skeleton (R)	HP:0000767	Pectus excavatum	42	0.00543239	0.00270215	2.01039	0.0445028	0.893784	0.0444	0.740825
PGS001454	Mean ICVF in body of corpus callosum on FA skeleton	HP:0000767	Pectus excavatum	42	0.00484257	0.00267267	1.81188	0.070131	0.861771	0.0668	0.740825
PGS001472	Mean ICVF in posterior corona radiata on FA skeleton (L)	HP:0000767	Pectus excavatum	42	0.00583245	0.00271933	2.14481	0.0320693	0.917336	0.0313	0.740825
PGS001473	Mean ICVF in posterior corona radiata on FA skeleton (R)	HP:0000767	Pectus excavatum	42	0.00478428	0.00268989	1.77862	0.0754312	0.856729	0.0702	0.740825
PGS001478	Mean ICVF in retrolenticular part of internal capsule on FA skeleton (L)	HP:0000767	Pectus excavatum	42	0.00522751	0.00272544	1.91804	0.055226	0.878479	0.0538	0.740825
PGS001499	Mean ISOVF in fornix on FA skeleton	HP:0000767	Pectus excavatum	42	-0.00496578	0.00271316	-1.83025	0.0673376	0.864595	0.0701	0.740825
PGS001501	Mean ISOVF in posterior thalamic radiation on FA skeleton (L)	HP:0000767	Pectus excavatum	42	0.00552484	0.00270658	2.04126	0.0413353	0.899059	0.0385	0.740825
PGS001507	Median T2star in caudate (L)	HP:0000767	Pectus excavatum	42	0.00540021	0.00270726	1.99471	0.0461888	0.891135	0.0428	0.740825
PGS001508	Median T2star in caudate (R)	HP:0000767	Pectus excavatum	42	0.00557805	0.00271673	2.05322	0.0401609	0.901123	0.0367	0.740825
PGS001514	Non-cancer illness year/age first occurred	HP:0000767	Pectus excavatum	42	-0.00645817	0.00271175	-2.38155	0.0173188	0.962489	0.0178	0.740825
PGS001561	Volume of grey matter in Heschl's Gyrus (includes H1 and H2) (L)	HP:0000767	Pectus excavatum	42	-0.00487875	0.00265177	-1.83981	0.0659218	0.866074	0.0607	0.740825
PGS001562	Volume of grey matter in Heschl's Gyrus (includes H1 and H2) (R)	HP:0000767	Pectus excavatum	42	-0.00485162	0.00270364	-1.79448	0.0728643	0.859122	0.0708	0.740825
PGS001641	Volume of white matter (normalised for head size)	HP:0000767	Pectus excavatum	42	-0.00535134	0.002733	-1.95805	0.0503418	0.885021	0.0524	0.740825
PGS001652	WA FA in tract inferior fronto-occipital fasciculus (L)	HP:0000767	Pectus excavatum	42	0.00618415	0.00266643	2.31926	0.0204655	0.950156	0.0214	0.740825
PGS001656	WA FA in tract posterior thalamic radiation (L)	HP:0000767	Pectus excavatum	42	0.00676113	0.0026507	2.5507	0.0108132	0.997616	0.0089	0.740825
PGS001671	WA ICVF in tract inferior fronto-occipital fasciculus (L)	HP:0000767	Pectus excavatum	42	0.00505177	0.00267958	1.88529	0.0595137	0.873223	0.062	0.740825
PGS001672	WA ICVF in tract inferior fronto-occipital fasciculus (R)	HP:0000767	Pectus excavatum	42	0.00498899	0.00269736	1.84959	0.064498	0.867597	0.0664	0.740825
PGS001680	WA ICVF in tract posterior thalamic radiation (L)	HP:0000767	Pectus excavatum	42	0.00702875	0.00270472	2.5987	0.00941594	1.00802	0.0101	0.740825
PGS001682	WA ICVF in tract superior longitudinal fasciculus (L)	HP:0000767	Pectus excavatum	42	0.00591662	0.00272829	2.16862	0.030211	0.921665	0.0279	0.740825
PGS001684	WA ICVF in tract superior thalamic radiation (L)	HP:0000767	Pectus excavatum	42	0.00504023	0.00270632	1.86239	0.0626721	0.869602	0.0612	0.740825
PGS001693	WA ISOVF in tract inferior fronto-occipital fasciculus (L)	HP:0000767	Pectus excavatum	42	0.0049036	0.002695	1.81952	0.068959	0.862941	0.0657	0.740825
PGS001721	WA L2 in tract inferior fronto-occipital fasciculus (L)	HP:0000767	Pectus excavatum	42	-0.00535965	0.00271697	-1.97265	0.0486512	0.887443	0.0425	0.740825
PGS001728	WA L2 in tract uncinate fasciculus (R)	HP:0000767	Pectus excavatum	42	-0.00561982	0.00267466	-2.10113	0.0357347	0.909517	0.0372	0.740825
PGS001734	WA L3 in tract forceps minor	HP:0000767	Pectus excavatum	42	-0.00532984	0.0027047	-1.97058	0.0488881	0.887099	0.0497	0.740825
PGS001735	WA L3 in tract inferior fronto-occipital fasciculus (L)	HP:0000767	Pectus excavatum	42	-0.00517933	0.00272411	-1.90129	0.0573855	0.87578	0.0549	0.740825
PGS001761	WA MO in tract middle cerebellar peduncle	HP:0000767	Pectus excavatum	42	-0.00616412	0.00269243	-2.28943	0.0221423	0.944362	0.0224	0.740825
PGS001762	WA MO in tract posterior thalamic radiation (L)	HP:0000767	Pectus excavatum	42	0.00511145	0.00274318	1.86333	0.06254	0.86975	0.0625	0.740825
PGS001785	Acute appendicitis	HP:0000767	Pectus excavatum	42	-0.00536371	0.00265076	-2.02346	0.0431383	0.896006	0.0459	0.740825
PGS001786	Appendectomy	HP:0000767	Pectus excavatum	42	-0.00750916	0.00267517	-2.80699	0.0050417	1.05538	0.005	0.740825
PGS001985	logMAR in round (left/right)	HP:0000767	Pectus excavatum	42	0.00557312	0.00272601	2.04442	0.0410225	0.899603	0.0394	0.740825
PGS002022	Nontoxic multinodular goiter	HP:0000767	Pectus excavatum	42	-0.00540986	0.00268505	-2.01481	0.0440374	0.894534	0.0441	0.740825
PGS002032	Disorders of bilirubin excretion	HP:0000767	Pectus excavatum	42	0.00670036	0.00273733	2.44777	0.0144465	0.975957	0.0123	0.740825
PGS002039	Other peripheral nerve disorders	HP:0000767	Pectus excavatum	42	0.00562722	0.00266567	2.111	0.034877	0.911269	0.0347	0.740825
PGS002041	Macular degeneration (senile) of retina NOS	HP:0000767	Pectus excavatum	42	0.00502308	0.0026785	1.87533	0.0608699	0.871644	0.0619	0.740825
PGS002058	Hemorrhoids	HP:0000767	Pectus excavatum	42	0.00568888	0.00274115	2.07536	0.0380607	0.904978	0.0389	0.740825
PGS002079	Irregular menstrual cycle/bleeding	HP:0000767	Pectus excavatum	42	0.0052256	0.00272244	1.91945	0.055047	0.878708	0.0608	0.740825
PGS002100	Ankle spacing width	HP:0000767	Pectus excavatum	42	-0.00528268	0.00268157	-1.97	0.0489553	0.887001	0.0509	0.740825
PGS002115	Alcohol drinker status	HP:0000767	Pectus excavatum	42	-0.00508509	0.00270692	-1.87855	0.0604285	0.872154	0.0603	0.740825
PGS002117	PP interval	HP:0000767	Pectus excavatum	42	-0.00598672	0.00269826	-2.21873	0.0265996	0.930932	0.0286	0.740825
PGS002144	Trouble falling asleep	HP:0000767	Pectus excavatum	42	0.00646509	0.00271476	2.38146	0.0173229	0.962471	0.0184	0.740825
PGS002151	Handedness (chirality/laterality)	HP:0000767	Pectus excavatum	42	-0.00516441	0.0027212	-1.89784	0.0578383	0.875228	0.0549	0.740825
PGS002160	Total bilirubin	HP:0000767	Pectus excavatum	42	0.00507883	0.00272267	1.86539	0.0622508	0.870074	0.06	0.740825
PGS002173	Heel bone mineral density (BMD)	HP:0000767	Pectus excavatum	42	0.00656407	0.00279098	2.35189	0.0187598	0.956576	0.0174	0.740825
PGS002174	Heel Broadband ultrasound attenuation, direct entry	HP:0000767	Pectus excavatum	42	0.00596189	0.00279292	2.13465	0.0328924	0.915502	0.0337	0.740825
PGS002175	Speed of sound through heel	HP:0000767	Pectus excavatum	42	0.00641174	0.0027644	2.31939	0.0204584	0.950181	0.0215	0.740825
PGS002181	Lipoprotein A	HP:0000767	Pectus excavatum	42	0.00562422	0.00270338	2.08044	0.0375923	0.905869	0.0349	0.740825
PGS002185	Microalbumin in urine	HP:0000767	Pectus excavatum	42	-0.00508217	0.00274357	-1.8524	0.0640935	0.868036	0.0647	0.740825
PGS002188	Platelet crit	HP:0000767	Pectus excavatum	42	0.0055934	0.0027083	2.06528	0.0390048	0.903219	0.041	0.740825
PGS002192	Potassium in urine	HP:0000767	Pectus excavatum	42	-0.00717161	0.0027288	-2.62811	0.00864152	1.01449	0.0089	0.740825
PGS002196	Sleep duration	HP:0000767	Pectus excavatum	42	-0.00501137	0.00271021	-1.84907	0.0645719	0.867517	0.0665	0.740825
PGS002199	Ventricular rate	HP:0000767	Pectus excavatum	42	0.00515617	0.00270949	1.903	0.0571615	0.876055	0.0576	0.740825
PGS002230	Water intake	HP:0000767	Pectus excavatum	42	0.00604432	0.00264218	2.28762	0.0222473	0.944014	0.0219	0.740825
PGS002288	Pelvic organ prolapse	HP:0000767	Pectus excavatum	42	-0.00523903	0.00265975	-1.96974	0.0489842	0.886959	0.0474	0.740825
PGS002295	Insulin growth-like factor-1 level	HP:0000767	Pectus excavatum	42	0.00785906	0.00270406	2.90639	0.00369024	1.07925	0.0034	0.740825
PGS002315	Bone Mineral Density	HP:0000767	Pectus excavatum	42	0.00548773	0.00274599	1.99845	0.0457821	0.891764	0.05	0.740825
PGS002738	Alcohol use disorder	HP:0000767	Pectus excavatum	42	-0.00496125	0.0026989	-1.83825	0.066151	0.865832	0.0696	0.740825
PGS002759	Depression	HP:0000767	Pectus excavatum	42	0.00536266	0.00267301	2.00623	0.0449456	0.893078	0.0452	0.740825
PGS002768	Osteoporosis	HP:0000767	Pectus excavatum	42	-0.0050457	0.00278879	-1.80928	0.0705346	0.861373	0.068	0.740825
PGS002788	Type 2 bipolar disorder	HP:0000767	Pectus excavatum	42	-0.00602035	0.00271784	-2.21512	0.0268468	0.930257	0.0261	0.740825
PGS003043	Polyunsatturated Fatty Acids	HP:0000767	Pectus excavatum	42	-0.00487607	0.00270488	-1.80269	0.0715636	0.860369	0.0693	0.740825
PGS003072	Systolic Blood Pressure	HP:0000767	Pectus excavatum	42	0.00516124	0.00269131	1.91774	0.0552643	0.87843	0.0555	0.740825
PGS003242	Creatine	HP:0000767	Pectus excavatum	42	0.00547934	0.0027265	2.00966	0.0445804	0.89366	0.0452	0.740825
PGS003268	estimated glomerular filtration rate (Creatine)	HP:0000767	Pectus excavatum	42	-0.00514928	0.00272382	-1.89046	0.0588182	0.874048	0.057	0.740825
PGS003282	Cystatin C	HP:0000767	Pectus excavatum	42	0.00528276	0.00272108	1.94142	0.0523258	0.882286	0.053	0.740825
PGS000953	Left heel broadband ultrasound attenuation	HP:0000646	Amblyopia	24	0.00061301	0.00209991	0.291923	0.770371	0.334665	0.7675	0.740828
PGS001742	WA L3 in tract uncinate fasciculus (L)	HP:0000646	Amblyopia	24	0.000609593	0.00207826	0.293319	0.769304	0.334699	0.7677	0.740828
PGS001333	Chronic obstructive pulmonary disease (algorithmically-defined)	HP:0000579	Nasolacrimal duct obstruction	7	0.000901746	0.00110147	0.818675	0.413054	0.154574	0.4148	0.740837
PGS001537	Volume of accumbens (L)	HP:0002021	Pyloric stenosis	6	0.00207035	0.00102636	2.01719	0.0437886	0.2196	0.0457	0.740855
PGS001713	WA L1 in tract uncinate fasciculus (L)	HP:0002021	Pyloric stenosis	6	0.00204914	0.0010307	1.98811	0.0469148	0.21469	0.0452	0.740855
PGS000597	Malignant neoplasm of testis	HP:0001336	Myoclonus	9	-0.0021573	0.00125182	-1.72334	0.0849584	0.38116	0.0882	0.740894
PGS001284	Allergic disease (hay fever, allergic rhinitis, or eczema)	HP:0001336	Myoclonus	9	-0.00213123	0.00127694	-1.66902	0.0952452	0.373397	0.0875	0.740894
PGS001415	Mean FA in anterior limb of internal capsule on FA skeleton (L)	HP:0001336	Myoclonus	9	0.00215934	0.00125783	1.71671	0.0861625	0.3802	0.0894	0.740894
PGS001605	Volume of grey matter in Temporal Fusiform Cortex, posterior division (R)	HP:0001336	Myoclonus	9	-0.00213933	0.00126622	-1.68955	0.0912466	0.376301	0.0903	0.740894
PGS001985	logMAR in round (left/right)	HP:0001336	Myoclonus	9	0.00216457	0.00127409	1.69891	0.089468	0.377638	0.0883	0.740894
PGS002318	Chronotype (morning person)	HP:0001336	Myoclonus	9	0.0021621	0.00124612	1.73507	0.0828582	0.38287	0.0906	0.740894
PGS002231	Qualifications (years of education)	HP:0002509	Limb hypertonia	6	0.00175501	0.00102238	1.71659	0.0861853	0.35919	0.0869	0.740903
PGS002767	Knee osteoarthritis	HP:0000790	Hematuria	6	0.00118471	0.0010205	1.16091	0.245796	0.369416	0.2491	0.740914
PGS000017	Inflammatory bowel disease	HP:0002091	Restrictive ventilatory defect	23	0.00289482	0.00201384	1.43746	0.15072	0.176832	0.1491	0.740944
PGS000221	C-C motif chemokine 3 (CCL3) serum levels	HP:0002091	Restrictive ventilatory defect	23	0.00308344	0.00204459	1.5081	0.131663	0.185644	0.129	0.740944
PGS000225	Macrophage colony-stimulating factor 1 (CSF-1) serum levels	HP:0002091	Restrictive ventilatory defect	23	0.00294987	0.00202365	1.45769	0.145058	0.179313	0.1559	0.740944
PGS000238	Tumor necrosis factor receptor superfamily member 6 (FAS) serum levels	HP:0002091	Restrictive ventilatory defect	23	0.00311943	0.00200258	1.55771	0.119437	0.192084	0.1148	0.740944
PGS000243	Growth/differentiation factor 15 (GDF-15) serum levels	HP:0002091	Restrictive ventilatory defect	23	0.00306973	0.00202938	1.51264	0.130504	0.186225	0.129	0.740944
PGS000446	Basal cell carcinoma	HP:0002091	Restrictive ventilatory defect	23	0.00317441	0.00203723	1.5582	0.119318	0.19215	0.1268	0.740944
PGS000645	Lymphoid leukemia	HP:0002091	Restrictive ventilatory defect	23	0.00286908	0.00201031	1.42718	0.15366	0.175584	0.1535	0.740944
PGS000705	Gallstones	HP:0002091	Restrictive ventilatory defect	23	-0.00317006	0.002031	-1.56083	0.118697	0.192497	0.1181	0.740944
PGS000840	Fasting Proinsulin	HP:0002091	Restrictive ventilatory defect	23	-0.00320302	0.00202965	-1.57812	0.114673	0.194794	0.1192	0.740944
PGS000958	Essential hypertension	HP:0002091	Restrictive ventilatory defect	23	-0.00283435	0.00197229	-1.43709	0.150825	0.176786	0.1542	0.740944
PGS001021	Feelings of worry or anxiety	HP:0002091	Restrictive ventilatory defect	23	-0.0029711	0.00202995	-1.46363	0.143428	0.180047	0.145	0.740944
PGS001081	JC VP1 antigen for Human Polyomavirus JCV	HP:0002091	Restrictive ventilatory defect	23	0.00297455	0.00200723	1.48192	0.138495	0.182329	0.1447	0.740944
PGS001132	Family history of chronic bronchitis/emphysema	HP:0002091	Restrictive ventilatory defect	23	-0.00297804	0.00200455	-1.48564	0.137508	0.182796	0.1421	0.740944
PGS001135	Arthritis (nos)	HP:0002091	Restrictive ventilatory defect	23	0.00298492	0.00203391	1.46758	0.142352	0.180537	0.1443	0.740944
PGS001237	Lung function (FVC)	HP:0002091	Restrictive ventilatory defect	23	-0.00291419	0.00201134	-1.44888	0.147504	0.178227	0.1507	0.740944
PGS001274	Osteoporosis without pathological fracture (time-to-event)	HP:0002091	Restrictive ventilatory defect	23	-0.00302266	0.00200062	-1.51086	0.130957	0.185997	0.13	0.740944
PGS001344	Asthma (diagnosed by doctor)	HP:0002091	Restrictive ventilatory defect	23	0.00302346	0.00203532	1.4855	0.137545	0.182779	0.1402	0.740944
PGS001346	Asthma (time-to-event)	HP:0002091	Restrictive ventilatory defect	23	0.00289901	0.00202617	1.43079	0.152624	0.176021	0.155	0.740944
PGS001424	Mean FA in external capsule on FA skeleton (R)	HP:0002091	Restrictive ventilatory defect	23	-0.00313682	0.00201625	-1.55577	0.119896	0.191829	0.1161	0.740944
PGS001442	Mean FA in superior corona radiata on FA skeleton (R)	HP:0002091	Restrictive ventilatory defect	23	0.00314982	0.00205223	1.53483	0.12496	0.189088	0.1292	0.740944
PGS001461	Mean ICVF in external capsule on FA skeleton (L)	HP:0002091	Restrictive ventilatory defect	23	0.00299133	0.00199253	1.50127	0.133419	0.184774	0.1321	0.740944
PGS001465	Mean ICVF in fornix on FA skeleton	HP:0002091	Restrictive ventilatory defect	23	0.00306754	0.00200028	1.53356	0.125272	0.188923	0.1192	0.740944
PGS001476	Mean ICVF in posterior thalamic radiation on FA skeleton (L)	HP:0002091	Restrictive ventilatory defect	23	0.00317546	0.00202531	1.56789	0.117041	0.193432	0.1129	0.740944
PGS001480	Mean ICVF in sagittal stratum on FA skeleton (L)	HP:0002091	Restrictive ventilatory defect	23	0.00296982	0.00202276	1.4682	0.142182	0.180615	0.1437	0.740944
PGS001544	Volume of grey matter	HP:0002091	Restrictive ventilatory defect	23	-0.00295446	0.00198288	-1.48999	0.136361	0.183344	0.1356	0.740944
PGS001558	Volume of grey matter in Frontal Orbital Cortex (L)	HP:0002091	Restrictive ventilatory defect	23	0.00293893	0.00199318	1.47449	0.140482	0.181399	0.1439	0.740944
PGS001581	Volume of grey matter in Occipital Pole (R)	HP:0002091	Restrictive ventilatory defect	23	-0.00288944	0.00202005	-1.43038	0.15274	0.175972	0.1543	0.740944
PGS001601	Volume of grey matter in Supracalcarine Cortex (L)	HP:0002091	Restrictive ventilatory defect	23	0.00319434	0.00205667	1.55316	0.120518	0.191486	0.1131	0.740944
PGS001605	Volume of grey matter in Temporal Fusiform Cortex, posterior division (R)	HP:0002091	Restrictive ventilatory defect	23	0.00300142	0.00202015	1.48574	0.13748	0.18281	0.1413	0.740944
PGS001606	Volume of grey matter in Temporal Pole (L)	HP:0002091	Restrictive ventilatory defect	23	0.00300595	0.00201723	1.49014	0.136321	0.183364	0.136	0.740944
PGS001609	Volume of grey matter in Thalamus (R)	HP:0002091	Restrictive ventilatory defect	23	-0.00307396	0.00200612	-1.53229	0.125584	0.188759	0.1223	0.740944
PGS001634	Volume of peripheral cortical grey matter (normalised for head size)	HP:0002091	Restrictive ventilatory defect	23	0.00308402	0.00199724	1.54414	0.122688	0.190303	0.1184	0.740944
PGS001666	WA ICVF in tract cingulate gyrus part of cingulum (R)	HP:0002091	Restrictive ventilatory defect	23	0.00285513	0.0019822	1.44039	0.14989	0.177188	0.1504	0.740944
PGS001670	WA ICVF in tract forceps minor	HP:0002091	Restrictive ventilatory defect	23	0.00291188	0.00200265	1.45401	0.146076	0.178859	0.1461	0.740944
PGS001673	WA ICVF in tract inferior longitudinal fasciculus (L)	HP:0002091	Restrictive ventilatory defect	23	0.00289444	0.00200689	1.44225	0.149365	0.177416	0.1571	0.740944
PGS001677	WA ICVF in tract middle cerebellar peduncle	HP:0002091	Restrictive ventilatory defect	23	0.00281954	0.00199299	1.41473	0.157279	0.174086	0.1547	0.740944
PGS001686	WA ICVF in tract uncinate fasciculus (L)	HP:0002091	Restrictive ventilatory defect	23	0.00318054	0.00199686	1.59277	0.111344	0.196762	0.1173	0.740944
PGS001693	WA ISOVF in tract inferior fronto-occipital fasciculus (L)	HP:0002091	Restrictive ventilatory defect	23	0.00298344	0.00200924	1.48486	0.137713	0.182699	0.1335	0.740944
PGS001694	WA ISOVF in tract inferior fronto-occipital fasciculus (R)	HP:0002091	Restrictive ventilatory defect	23	0.00294173	0.00202528	1.45251	0.146493	0.178674	0.1471	0.740944
PGS001695	WA ISOVF in tract inferior longitudinal fasciculus (L)	HP:0002091	Restrictive ventilatory defect	23	0.00304435	0.00201354	1.51194	0.130683	0.186135	0.1285	0.740944
PGS001709	WA L1 in tract superior longitudinal fasciculus (L)	HP:0002091	Restrictive ventilatory defect	23	-0.0030956	0.00201197	-1.5386	0.124037	0.189579	0.124	0.740944
PGS001714	WA L2 in tract acoustic radiation (R)	HP:0002091	Restrictive ventilatory defect	23	-0.0029422	0.00203998	-1.44227	0.149358	0.177418	0.1405	0.740944
PGS001767	WA OD in tract inferior longitudinal fasciculus (R)	HP:0002091	Restrictive ventilatory defect	23	0.00316609	0.00203583	1.55518	0.120036	0.191752	0.1193	0.740944
PGS001852	Duodenitis	HP:0002091	Restrictive ventilatory defect	23	0.00287863	0.00201831	1.42626	0.153925	0.175473	0.1555	0.740944
PGS002028	Hypoglycemia	HP:0002091	Restrictive ventilatory defect	23	0.00297323	0.00197475	1.50562	0.132298	0.185328	0.1334	0.740944
PGS002049	Pulmonary heart disease	HP:0002091	Restrictive ventilatory defect	23	-0.00285483	0.00200655	-1.42275	0.15494	0.17505	0.155	0.740944
PGS002058	Hemorrhoids	HP:0002091	Restrictive ventilatory defect	23	-0.00298763	0.0020441	-1.46159	0.143987	0.179794	0.1416	0.740944
PGS002059	Circulatory disease NEC	HP:0002091	Restrictive ventilatory defect	23	-0.00297653	0.00199051	-1.49536	0.134953	0.184024	0.1343	0.740944
PGS002063	Esophagitis, GERD and related diseases	HP:0002091	Restrictive ventilatory defect	23	-0.00282955	0.00200608	-1.41049	0.158527	0.173578	0.156	0.740944
PGS002091	Polymyalgia Rheumatica	HP:0002091	Restrictive ventilatory defect	23	0.00300094	0.00199389	1.50507	0.132439	0.185258	0.1297	0.740944
PGS002117	PP interval	HP:0002091	Restrictive ventilatory defect	23	0.00313357	0.00201226	1.55724	0.119547	0.192023	0.1226	0.740944
PGS002121	RR interval	HP:0002091	Restrictive ventilatory defect	23	0.00315599	0.00200569	1.57351	0.115734	0.19418	0.1185	0.740944
PGS002130	Testosterone (female only)	HP:0002091	Restrictive ventilatory defect	23	0.00309415	0.00203002	1.52419	0.127594	0.187711	0.1317	0.740944
PGS002147	Immature reticulocyte fraction	HP:0002091	Restrictive ventilatory defect	23	-0.00298186	0.00201474	-1.48002	0.139001	0.18209	0.1378	0.740944
PGS002206	Mean corpuscular haemoglobin	HP:0002091	Restrictive ventilatory defect	23	-0.00292872	0.00201052	-1.4567	0.145332	0.17919	0.1468	0.740944
PGS002211	Myopia diagnosis	HP:0002091	Restrictive ventilatory defect	23	-0.00300118	0.00197963	-1.51602	0.129647	0.186659	0.1269	0.740944
PGS002236	Ascending aorta diameter (MRI-derived)	HP:0002091	Restrictive ventilatory defect	23	-0.0028726	0.00203021	-1.41492	0.157223	0.174109	0.1568	0.740944
PGS002245	Liver fat (MRI-derived)	HP:0002091	Restrictive ventilatory defect	23	0.0031522	0.00200019	1.57595	0.11517	0.194505	0.1181	0.740944
PGS002288	Pelvic organ prolapse	HP:0002091	Restrictive ventilatory defect	23	0.00307159	0.00198311	1.54887	0.121547	0.190922	0.1216	0.740944
PGS002299	Gastric cancer	HP:0002091	Restrictive ventilatory defect	23	-0.00293038	0.00200021	-1.46504	0.143043	0.180222	0.1442	0.740944
PGS002344	Psoriasis	HP:0002091	Restrictive ventilatory defect	23	0.00307516	0.00201406	1.52685	0.126932	0.188054	0.1248	0.740944
PGS002737	Endometrial cancer	HP:0002091	Restrictive ventilatory defect	23	0.00317169	0.00202881	1.56333	0.118109	0.192827	0.121	0.740944
PGS002782	nonHDL Cholesterol	HP:0002091	Restrictive ventilatory defect	23	-0.00296672	0.001976	-1.50138	0.133391	0.184788	0.1316	0.740944
PGS003227	estimated glomerular filtration rate	HP:0002091	Restrictive ventilatory defect	23	-0.00291513	0.00200344	-1.45506	0.145785	0.178988	0.1441	0.740944
PGS001102	Body fat percentage (left arm)	HP:0005681	Juvenile rheumatoid arthritis	17	0.000711875	0.00172076	0.413698	0.679133	0.397574	0.6709	0.740947
PGS001145	Arm fat mass (R)	HP:0005681	Juvenile rheumatoid arthritis	17	0.000742669	0.00170009	0.436841	0.662266	0.398406	0.6706	0.740947
PGS002122	Red blood cell (erythrocyte) distribution width	HP:0005681	Juvenile rheumatoid arthritis	17	0.000737736	0.00172048	0.428797	0.66811	0.398112	0.6702	0.740947
PGS002055	Peripheral vascular disease, unspecified	HP:0001880	Eosinophilia	8	-0.000302876	0.00117155	-0.258525	0.796024	0.7072	0.7974	0.74095
PGS000235	Epidermal growth factor (EGF) serum levels	HP:0000646	Amblyopia	24	-0.000644256	0.00211006	-0.305326	0.760145	0.335004	0.7696	0.740952
PGS001554	Volume of grey matter in Crus II Cerebellum (L)	HP:0000646	Amblyopia	24	-0.000609362	0.00206227	-0.295481	0.767652	0.334753	0.7703	0.740952
PGS002044	Cataract	HP:0000646	Amblyopia	24	0.000609973	0.00205207	0.297247	0.766304	0.334798	0.77	0.740952
PGS000874	Chronic lymphocytic leukemia	HP:0001249	Intellectual disability	81	0.00352422	0.00367738	0.95835	0.337984	0.140488	0.3451	0.740956
PGS002122	Red blood cell (erythrocyte) distribution width	HP:0001249	Intellectual disability	81	-0.00352138	0.00370897	-0.949423	0.342503	0.139758	0.3452	0.740956
PGS002121	RR interval	HP:0000767	Pectus excavatum	42	-0.00480297	0.00269048	-1.78518	0.0743608	0.857716	0.0721	0.740956
PGS002811	Abdominal adipose tissue volumes adjusted for BMI and height	HP:0000767	Pectus excavatum	42	0.00481719	0.00266913	1.80478	0.0712367	0.860686	0.0717	0.740956
PGS000366	Cancer of esophagus	HP:0001249	Intellectual disability	81	-0.00347647	0.00374436	-0.928454	0.353267	0.138069	0.3465	0.740983
PGS000950	Skin changes due to chronic exposure to nonionising radiation (time-to-event)	HP:0001249	Intellectual disability	81	0.0035583	0.00375006	0.948865	0.342786	0.139713	0.3468	0.740983
PGS001385	Degree bothered by headaches in the last 3 months	HP:0001276	Hypertonia	25	0.000118069	0.0020893	0.0565114	0.954939	0.221229	0.9526	0.740985
PGS001627	Volume of grey matter in VIIIb Cerebellum (L)	HP:0001276	Hypertonia	25	0.000114813	0.00208667	0.0550222	0.956125	0.221222	0.9532	0.740985
PGS000027	Body Mass Index	HP:0002172	Postural instability	16	0.00165112	0.00164687	1.00258	0.316165	0.534696	0.3114	0.740993
PGS000080	Non-Hodgkin's lymphoma	HP:0002172	Postural instability	16	-0.0015192	0.00168647	-0.900817	0.367777	0.526529	0.3677	0.740993
PGS000083	Pancreatic cancer	HP:0002172	Postural instability	16	0.00182425	0.00167901	1.0865	0.277367	0.542087	0.2748	0.740993
PGS000092	Hematocrit	HP:0002172	Postural instability	16	-0.00202956	0.00167685	-1.21034	0.226271	0.554076	0.2277	0.740993
PGS000112	Reticulocyte fraction of red cells	HP:0002172	Postural instability	16	-0.00139618	0.0016646	-0.83875	0.401694	0.521975	0.3987	0.740993
PGS000114	Juvenile Idiopathic Arthritis	HP:0002172	Postural instability	16	0.00197798	0.00168416	1.17446	0.240328	0.55047	0.2305	0.740993
PGS000135	Schizophrenia	HP:0002172	Postural instability	16	-0.0020507	0.00177153	-1.15759	0.247148	0.548812	0.2508	0.740993
PGS000161	Renal cancer	HP:0002172	Postural instability	16	0.00153772	0.00170192	0.903522	0.366341	0.526734	0.3693	0.740993
PGS000221	C-C motif chemokine 3 (CCL3) serum levels	HP:0002172	Postural instability	16	0.00174368	0.00170485	1.02278	0.306518	0.53642	0.3105	0.740993
PGS000229	Fractalkine (CX3CL1) serum levels	HP:0002172	Postural instability	16	0.00191051	0.0016713	1.14313	0.253101	0.547409	0.2503	0.740993
PGS000244	Growth hormone (GH) serum levels	HP:0002172	Postural instability	16	0.00140606	0.00170787	0.823282	0.41043	0.520891	0.4036	0.740993
PGS000246	Hepatocyte growth factor (HGF) serum levels	HP:0002172	Postural instability	16	0.00155632	0.00167764	0.927682	0.353667	0.5286	0.3543	0.740993
PGS000247	Kallikrein-11 (hK11) serum levels	HP:0002172	Postural instability	16	0.00164226	0.00172097	0.954267	0.340046	0.53071	0.3412	0.740993
PGS000255	Pro-interleukin-16 (IL16) serum levels	HP:0002172	Postural instability	16	0.00164697	0.00169972	0.968963	0.332663	0.531901	0.3263	0.740993
PGS000266	Matrix metalloproteinase-12 (MMP-12) serum levels	HP:0002172	Postural instability	16	0.00148298	0.00167386	0.885963	0.375728	0.525409	0.372	0.740993
PGS000270	N-terminal prohormone brain natriuretic peptide (NT-pro_BNP) serum levels	HP:0002172	Postural instability	16	0.00191291	0.00171696	1.11413	0.265337	0.54465	0.2613	0.740993
PGS000273	Proteinase-activated receptor 1 (PAR-1) serum levels	HP:0002172	Postural instability	16	0.00174982	0.00166939	1.04818	0.294662	0.538639	0.2976	0.740993
PGS000281	Resistin (RETN) serum levels	HP:0002172	Postural instability	16	-0.00150262	0.00169849	-0.88468	0.376419	0.525313	0.3848	0.740993
PGS000284	ST2 protein (ST2) serum levels	HP:0002172	Postural instability	16	-0.00155264	0.00168545	-0.921201	0.357039	0.528095	0.3677	0.740993
PGS000286	Thrombomodulin (TM) serum levels	HP:0002172	Postural instability	16	0.00193263	0.00167371	1.1547	0.248331	0.54853	0.2489	0.740993
PGS000289	Tumor necrosis factor ligand superfamily member 14 (TNFSF14) serum levels	HP:0002172	Postural instability	16	0.00192748	0.00163662	1.17772	0.239025	0.550793	0.2471	0.740993
PGS000293	Urokinase plasminogen activator surface receptor (U-PAR) serum levels	HP:0002172	Postural instability	16	0.00163817	0.00166979	0.981067	0.32666	0.532896	0.3277	0.740993
PGS000295	Vascular endothelial growth factor D (VEGF-D) serum levels	HP:0002172	Postural instability	16	0.00187276	0.00166925	1.12192	0.262012	0.545384	0.2665	0.740993
PGS000354	Any Cancer	HP:0002172	Postural instability	16	0.00163252	0.00167356	0.97548	0.329422	0.532436	0.3253	0.740993
PGS000361	Cancer of larynx	HP:0002172	Postural instability	16	-0.00142743	0.00169336	-0.842958	0.399337	0.522274	0.4029	0.740993
PGS000384	Malignant neoplasm of rectum, rectosigmoid junction, and anus	HP:0002172	Postural instability	16	0.0017166	0.00168357	1.01962	0.308013	0.536148	0.2974	0.740993
PGS000430	Melanomas of skin (diagnosis or history)	HP:0002172	Postural instability	16	-0.00187968	0.00166174	-1.13115	0.258105	0.546261	0.2647	0.740993
PGS000446	Basal cell carcinoma	HP:0002172	Postural instability	16	-0.00176222	0.00169875	-1.03736	0.299673	0.537687	0.2908	0.740993
PGS000460	Squamous cell carcinoma	HP:0002172	Postural instability	16	0.00187242	0.00168334	1.11232	0.266112	0.54448	0.2668	0.740993
PGS000469	Carcinoma in situ of skin	HP:0002172	Postural instability	16	0.00171895	0.00171279	1.0036	0.315675	0.534782	0.3137	0.740993
PGS000543	Cancer of other female genital organs	HP:0002172	Postural instability	16	0.00161236	0.00173601	0.928772	0.353102	0.528685	0.3506	0.740993
PGS000634	Thyroid cancer	HP:0002172	Postural instability	16	0.00156509	0.00170276	0.919149	0.358111	0.527935	0.3561	0.740993
PGS000666	Body surface area-indexed left ventricular end-systolic volume	HP:0002172	Postural instability	16	-0.00162163	0.00166903	-0.971604	0.331347	0.532117	0.3355	0.740993
PGS000674	AST to ALT ratio	HP:0002172	Postural instability	16	-0.00147178	0.00165124	-0.891315	0.372851	0.52581	0.3719	0.740993
PGS000691	Non-albumin protein [g/L]	HP:0002172	Postural instability	16	-0.0016299	0.0016609	-0.981335	0.326528	0.532919	0.3315	0.740993
PGS000704	Alcoholic cirrhosis	HP:0002172	Postural instability	16	0.00142175	0.001674	0.849316	0.395792	0.522728	0.387	0.740993
PGS000705	Gallstones	HP:0002172	Postural instability	16	0.00191928	0.00169349	1.13333	0.257192	0.546468	0.2568	0.740993
PGS000708	Kidney failure	HP:0002172	Postural instability	16	0.00168699	0.0016723	1.00879	0.313181	0.535222	0.3176	0.740993
PGS000716	Early life body size	HP:0002172	Postural instability	16	0.0015472	0.00162743	0.950702	0.341853	0.530423	0.3452	0.740993
PGS000758	Adult standing height	HP:0002172	Postural instability	16	0.00199943	0.00169156	1.182	0.237323	0.551219	0.239	0.740993
PGS000769	Response to bronchodilator (albutamol)	HP:0002172	Postural instability	16	-0.0018687	0.00168647	-1.10806	0.26795	0.544081	0.2571	0.740993
PGS000830	Body mass index (female)	HP:0002172	Postural instability	16	0.00162681	0.00164807	0.987101	0.323694	0.533397	0.3254	0.740993
PGS000834	Corrected insulin response (at 30mins during OGTT)	HP:0002172	Postural instability	16	0.00201164	0.0016758	1.2004	0.230104	0.553066	0.2362	0.740993
PGS000843	WHR adjusted for BMI	HP:0002172	Postural instability	16	0.00165913	0.00168144	0.986733	0.323874	0.533367	0.3128	0.740993
PGS000844	Predicted visceral adipose tissue	HP:0002172	Postural instability	16	0.00186608	0.0016504	1.13068	0.258304	0.546216	0.2673	0.740993
PGS000871	Insulin secretion	HP:0002172	Postural instability	16	0.00153111	0.00168868	0.90669	0.364663	0.526976	0.3742	0.740993
PGS000874	Chronic lymphocytic leukemia	HP:0002172	Postural instability	16	0.00180625	0.00165405	1.09201	0.274938	0.542593	0.2823	0.740993
PGS000909	Headache	HP:0002172	Postural instability	16	0.00161243	0.00166399	0.969015	0.332637	0.531906	0.3346	0.740993
PGS000924	Disorders of porphyrin and bilirubin metabolism (time-to-event)	HP:0002172	Postural instability	16	-0.00187733	0.00169517	-1.10746	0.26821	0.544025	0.2675	0.740993
PGS000943	Cholecystitis (time-to-event)	HP:0002172	Postural instability	16	-0.00148189	0.00168318	-0.88041	0.378727	0.524996	0.3711	0.740993
PGS000946	Unspecified dementia (time-to-event)	HP:0002172	Postural instability	16	-0.0017654	0.0017308	-1.01999	0.307838	0.53618	0.3065	0.740993
PGS000958	Essential hypertension	HP:0002172	Postural instability	16	0.00163663	0.0016445	0.995211	0.319736	0.534075	0.3136	0.740993
PGS000989	Reticulocyte %	HP:0002172	Postural instability	16	-0.00180607	0.00164293	-1.0993	0.27175	0.543266	0.2738	0.740993
PGS000999	Comparative body size at age 10	HP:0002172	Postural instability	16	0.00184884	0.00163466	1.13103	0.258159	0.546249	0.2548	0.740993
PGS001001	Getting up in morning	HP:0002172	Postural instability	16	-0.00158117	0.00171253	-0.923292	0.355949	0.528257	0.3515	0.740993
PGS001004	Number of non-cancer illnesses	HP:0002172	Postural instability	16	0.00198931	0.00167107	1.19044	0.233993	0.552062	0.2384	0.740993
PGS001006	Weight change compared with 1 year ago	HP:0002172	Postural instability	16	0.00150994	0.00169285	0.891947	0.372512	0.525858	0.3767	0.740993
PGS001009	PEF	HP:0002172	Postural instability	16	-0.00179534	0.00169229	-1.06089	0.288846	0.539769	0.2899	0.740993
PGS001016	Sensitivity / hurt feelings	HP:0002172	Postural instability	16	-0.00146893	0.00165957	-0.885123	0.37618	0.525347	0.3717	0.740993
PGS001017	Suffer from 'nerves'	HP:0002172	Postural instability	16	0.00152371	0.0016856	0.903954	0.366112	0.526767	0.3663	0.740993
PGS001021	Feelings of worry or anxiety	HP:0002172	Postural instability	16	-0.00163795	0.00169263	-0.967694	0.333296	0.531798	0.3252	0.740993
PGS001036	Epstein Barr virus nuclear antigen 1 IgG seropositivity	HP:0002172	Postural instability	16	0.00154239	0.00167767	0.91936	0.358001	0.527952	0.3616	0.740993
PGS001044	Glucosamine intake	HP:0002172	Postural instability	16	-0.00173602	0.00167445	-1.03677	0.299951	0.537635	0.3098	0.740993
PGS001099	Spherical power (left eye)	HP:0002172	Postural instability	16	-0.00139113	0.00165449	-0.840825	0.400531	0.522122	0.3914	0.740993
PGS001100	Spherical power (right eye)	HP:0002172	Postural instability	16	-0.00173102	0.00166983	-1.03665	0.300006	0.537625	0.3016	0.740993
PGS001110	Reactive arthropathies (time-to-event)	HP:0002172	Postural instability	16	0.00145608	0.00168683	0.863202	0.388114	0.52373	0.3916	0.740993
PGS001131	Zoster [herpes zoster] (time-to-event)	HP:0002172	Postural instability	16	-0.00148374	0.00170101	-0.87227	0.38315	0.524394	0.382	0.740993
PGS001137	Retinal detachment	HP:0002172	Postural instability	16	0.00191273	0.00166451	1.14912	0.250622	0.547988	0.2467	0.740993
PGS001153	Folic acid or folate (Vitamin B9)	HP:0002172	Postural instability	16	0.00178076	0.00167443	1.0635	0.287664	0.540002	0.2955	0.740993
PGS001154	Impedance (left arm)	HP:0002172	Postural instability	16	-0.00142578	0.00166851	-0.854522	0.392902	0.523102	0.3816	0.740993
PGS001185	Intra-ocular pressure, Goldmann-correlated ¬Æ	HP:0002172	Postural instability	16	0.00196146	0.00166924	1.17506	0.240088	0.550529	0.2374	0.740993
PGS001237	Lung function (FVC)	HP:0002172	Postural instability	16	0.00194851	0.00167695	1.16193	0.24538	0.549236	0.2439	0.740993
PGS001262	Vascular/heart problems diagnosed by doctor Angina	HP:0002172	Postural instability	16	0.0017681	0.00167158	1.05774	0.290281	0.539487	0.2936	0.740993
PGS001274	Osteoporosis without pathological fracture (time-to-event)	HP:0002172	Postural instability	16	-0.00181091	0.00166814	-1.08559	0.277773	0.542003	0.2832	0.740993
PGS001277	PE +/- DVT	HP:0002172	Postural instability	16	0.00172001	0.0016554	1.03903	0.298898	0.537833	0.3004	0.740993
PGS001280	PE (time-to-event)	HP:0002172	Postural instability	16	0.00168976	0.00165613	1.0203	0.307689	0.536207	0.3057	0.740993
PGS001293	Other diseases of liver (time-to-event)	HP:0002172	Postural instability	16	-0.001758	0.001651	-1.06481	0.287072	0.540119	0.2853	0.740993
PGS001330	Crohn's disease [regional enteritis] (time-to-event)	HP:0002172	Postural instability	16	-0.00158248	0.00171032	-0.925257	0.354927	0.52841	0.3674	0.740993
PGS001333	Chronic obstructive pulmonary disease (algorithmically-defined)	HP:0002172	Postural instability	16	-0.00158595	0.00165897	-0.955982	0.339179	0.530848	0.3402	0.740993
PGS001346	Asthma (time-to-event)	HP:0002172	Postural instability	16	0.00141553	0.00168953	0.837823	0.402215	0.52191	0.3987	0.740993
PGS001347	Family history of Alzheimer's/dementia	HP:0002172	Postural instability	16	-0.00157729	0.00173538	-0.9089	0.363496	0.527145	0.3705	0.740993
PGS001364	6mm cylindrical power angle (L)	HP:0002172	Postural instability	16	0.00188789	0.00167318	1.12832	0.259299	0.545991	0.2581	0.740993
PGS001375	Average heart rate	HP:0002172	Postural instability	16	0.00144083	0.00167631	0.859521	0.39014	0.523463	0.3941	0.740993
PGS001386	Degree bothered by pain in arms/legs/joints in the past 3 months	HP:0002172	Postural instability	16	-0.00143769	0.0016952	-0.848096	0.396471	0.52264	0.3942	0.740993
PGS001390	Duodenal ulcer (time-to-event)	HP:0002172	Postural instability	16	0.00189494	0.00169046	1.12096	0.262418	0.545293	0.2596	0.740993
PGS001398	Friendship satisfaction	HP:0002172	Postural instability	16	-0.00181755	0.00170822	-1.064	0.287437	0.540047	0.2934	0.740993
PGS001401	Health satisfaction	HP:0002172	Postural instability	16	0.00150666	0.00167501	0.899495	0.368481	0.526428	0.3695	0.740993
PGS001407	HTLV-1 gag antigen for Human T-Lymphotropic Virus 1	HP:0002172	Postural instability	16	0.00204192	0.00169552	1.2043	0.228594	0.553461	0.2341	0.740993
PGS001415	Mean FA in anterior limb of internal capsule on FA skeleton (L)	HP:0002172	Postural instability	16	-0.00141742	0.00167344	-0.84701	0.397075	0.522563	0.4027	0.740993
PGS001416	Mean FA in anterior limb of internal capsule on FA skeleton (R)	HP:0002172	Postural instability	16	-0.00144932	0.00171015	-0.84748	0.396813	0.522596	0.404	0.740993
PGS001423	Mean FA in corticospinal tract on FA skeleton (R)	HP:0002172	Postural instability	16	-0.0015659	0.00165266	-0.947501	0.34348	0.530167	0.3464	0.740993
PGS001428	Mean FA in inferior cerebellar peduncle on FA skeleton (R)	HP:0002172	Postural instability	16	-0.00186632	0.00164946	-1.13147	0.25797	0.546292	0.2626	0.740993
PGS001430	Mean FA in posterior limb of internal capsule on FA skeleton (L)	HP:0002172	Postural instability	16	-0.00161814	0.00165886	-0.975452	0.329436	0.532433	0.3356	0.740993
PGS001431	Mean FA in posterior limb of internal capsule on FA skeleton (R)	HP:0002172	Postural instability	16	-0.0019112	0.001684	-1.13492	0.256526	0.54662	0.2565	0.740993
PGS001434	Mean FA in retrolenticular part of internal capsule on FA skeleton (L)	HP:0002172	Postural instability	16	-0.00192954	0.00166722	-1.15734	0.24725	0.548787	0.2528	0.740993
PGS001441	Mean FA in superior corona radiata on FA skeleton (L)	HP:0002172	Postural instability	16	-0.00177513	0.00170057	-1.04384	0.296665	0.538256	0.2984	0.740993
PGS001449	Mean FA in uncinate fasciculus on FA skeleton (R)	HP:0002172	Postural instability	16	-0.00186723	0.0017071	-1.0938	0.274153	0.542758	0.2668	0.740993
PGS001458	Mean ICVF in cingulum cingulate gyrus on FA skeleton (R)	HP:0002172	Postural instability	16	-0.00166259	0.00168202	-0.988447	0.323035	0.533509	0.3277	0.740993
PGS001465	Mean ICVF in fornix on FA skeleton	HP:0002172	Postural instability	16	0.00159911	0.00166797	0.958718	0.337799	0.531069	0.3331	0.740993
PGS001493	Mean ISOVF in anterior corona radiata on FA skeleton (L)	HP:0002172	Postural instability	16	0.00200199	0.00169798	1.17904	0.238501	0.550924	0.2436	0.740993
PGS001494	Mean ISOVF in anterior corona radiata on FA skeleton (R)	HP:0002172	Postural instability	16	0.00171947	0.00168693	1.01929	0.308168	0.53612	0.3184	0.740993
PGS001502	Mean ISOVF in sagittal stratum on FA skeleton (L)	HP:0002172	Postural instability	16	-0.00170936	0.00168922	-1.01192	0.311678	0.535489	0.3118	0.740993
PGS001514	Non-cancer illness year/age first occurred	HP:0002172	Postural instability	16	-0.0016381	0.00168663	-0.971228	0.331534	0.532087	0.329	0.740993
PGS001520	Position of the pulse wave peak	HP:0002172	Postural instability	16	0.00161573	0.00168303	0.960012	0.337147	0.531173	0.3358	0.740993
PGS001540	Volume of brain, grey+white matter	HP:0002172	Postural instability	16	0.00158517	0.00164706	0.962425	0.335934	0.531369	0.3311	0.740993
PGS001542	Volume of caudate (L)	HP:0002172	Postural instability	16	0.00205253	0.0016864	1.21711	0.223684	0.554769	0.23	0.740993
PGS001545	Volume of grey matter (normalised for head size)	HP:0002172	Postural instability	16	0.00162656	0.00166648	0.976046	0.329142	0.532482	0.3324	0.740993
PGS001550	Volume of grey matter in Cingulate Gyrus, anterior division (L)	HP:0002172	Postural instability	16	-0.00163144	0.00167489	-0.974061	0.330126	0.532319	0.3251	0.740993
PGS001554	Volume of grey matter in Crus II Cerebellum (L)	HP:0002172	Postural instability	16	-0.00199033	0.00168487	-1.1813	0.237604	0.551148	0.2414	0.740993
PGS001555	Volume of grey matter in Crus II Cerebellum (R)	HP:0002172	Postural instability	16	-0.00178364	0.00174133	-1.0243	0.305799	0.536552	0.304	0.740993
PGS001557	Volume of grey matter in Frontal Operculum Cortex (L)	HP:0002172	Postural instability	16	0.00179009	0.00167826	1.06663	0.286247	0.540283	0.2917	0.740993
PGS001559	Volume of grey matter in Frontal Orbital Cortex (R)	HP:0002172	Postural instability	16	0.00146194	0.00166987	0.875482	0.3814	0.524631	0.3742	0.740993
PGS001563	Volume of grey matter in Hippocampus (L)	HP:0002172	Postural instability	16	0.00163851	0.00168841	0.970447	0.331923	0.532023	0.3332	0.740993
PGS001566	Volume of grey matter in I-IV Cerebellum (R)	HP:0002172	Postural instability	16	0.0018575	0.00167478	1.1091	0.267499	0.544179	0.2691	0.740993
PGS001568	Volume of grey matter in Inferior Temporal Gyrus, posterior division (L)	HP:0002172	Postural instability	16	-0.00192194	0.00167217	-1.14937	0.25052	0.548012	0.2599	0.740993
PGS001570	Volume of grey matter in Insular Cortex (R)	HP:0002172	Postural instability	16	-0.00163951	0.00168253	-0.974429	0.329943	0.532349	0.3277	0.740993
PGS001575	Volume of grey matter in Lateral Occipital Cortex, superior division (R)	HP:0002172	Postural instability	16	-0.00145377	0.00167682	-0.866984	0.386039	0.524006	0.3757	0.740993
PGS001576	Volume of grey matter in Lingual Gyrus (R)	HP:0002172	Postural instability	16	-0.0015953	0.00168828	-0.944928	0.344792	0.529962	0.3486	0.740993
PGS001597	Volume of grey matter in Superior Frontal Gyrus (L)	HP:0002172	Postural instability	16	0.00151764	0.00163349	0.929078	0.352944	0.528709	0.3542	0.740993
PGS001602	Volume of grey matter in Supracalcarine Cortex (R)	HP:0002172	Postural instability	16	-0.00149565	0.00169041	-0.884783	0.376363	0.525321	0.3744	0.740993
PGS001615	Volume of grey matter in Vermis IX Cerebellum	HP:0002172	Postural instability	16	0.00161716	0.00165559	0.976785	0.328775	0.532543	0.3344	0.740993
PGS001618	Volume of grey matter in Vermis VIIIa Cerebellum	HP:0002172	Postural instability	16	-0.00161044	0.00169792	-0.948479	0.342983	0.530245	0.3425	0.740993
PGS001619	Volume of grey matter in Vermis VIIIb Cerebellum	HP:0002172	Postural instability	16	-0.00147906	0.00168421	-0.878195	0.379927	0.524831	0.3814	0.740993
PGS001621	Volume of grey matter in VI Cerebellum (L)	HP:0002172	Postural instability	16	0.00201233	0.00167636	1.20041	0.2301	0.553067	0.2317	0.740993
PGS001622	Volume of grey matter in VI Cerebellum (R)	HP:0002172	Postural instability	16	0.00158117	0.00168225	0.939915	0.347357	0.529563	0.3495	0.740993
PGS001636	Volume of putamen (R)	HP:0002172	Postural instability	16	0.00143546	0.00162502	0.883348	0.377138	0.525214	0.3847	0.740993
PGS001638	Volume of thalamus (R)	HP:0002172	Postural instability	16	0.00150099	0.00169799	0.883985	0.376794	0.525262	0.3806	0.740993
PGS001640	Volume of white matter	HP:0002172	Postural instability	16	0.00150769	0.00165942	0.908566	0.363672	0.52712	0.3693	0.740993
PGS001642	Volumetric scaling from T1 head image to standard space	HP:0002172	Postural instability	16	0.00166131	0.00165144	1.00597	0.314531	0.534983	0.3135	0.740993
PGS001643	WA FA in tract acoustic radiation (L)	HP:0002172	Postural instability	16	-0.00183057	0.00168995	-1.08321	0.278827	0.541786	0.2852	0.740993
PGS001646	WA FA in tract anterior thalamic radiation (R)	HP:0002172	Postural instability	16	-0.00160619	0.0016888	-0.951088	0.341657	0.530454	0.35	0.740993
PGS001654	WA FA in tract inferior longitudinal fasciculus (L)	HP:0002172	Postural instability	16	-0.00165176	0.0016495	-1.00137	0.31675	0.534594	0.3154	0.740993
PGS001658	WA FA in tract superior longitudinal fasciculus (L)	HP:0002172	Postural instability	16	-0.00188414	0.00168535	-1.11796	0.2637	0.54501	0.2654	0.740993
PGS001663	WA ICVF in tract anterior thalamic radiation (L)	HP:0002172	Postural instability	16	-0.00188374	0.00166203	-1.13339	0.257164	0.546475	0.2524	0.740993
PGS001664	WA ICVF in tract anterior thalamic radiation (R)	HP:0002172	Postural instability	16	-0.00155349	0.00167096	-0.9297	0.352621	0.528758	0.3578	0.740993
PGS001667	WA ICVF in tract corticospinal tract (L)	HP:0002172	Postural instability	16	-0.00169487	0.00166663	-1.01694	0.309285	0.535919	0.3083	0.740993
PGS001685	WA ICVF in tract superior thalamic radiation (R)	HP:0002172	Postural instability	16	-0.00196808	0.00167109	-1.17772	0.239027	0.550793	0.2404	0.740993
PGS001686	WA ICVF in tract uncinate fasciculus (L)	HP:0002172	Postural instability	16	0.00148505	0.00166523	0.8918	0.372591	0.525847	0.3795	0.740993
PGS001689	WA ISOVF in tract acoustic radiation (R)	HP:0002172	Postural instability	16	0.00183613	0.00167634	1.09532	0.27349	0.542898	0.265	0.740993
PGS001698	WA ISOVF in tract superior longitudinal fasciculus (L)	HP:0002172	Postural instability	16	0.00158536	0.00167878	0.944354	0.345085	0.529916	0.3454	0.740993
PGS001699	WA ISOVF in tract superior longitudinal fasciculus (R)	HP:0002172	Postural instability	16	0.00197904	0.00169532	1.16735	0.243186	0.549768	0.2382	0.740993
PGS001701	WA ISOVF in tract superior thalamic radiation (R)	HP:0002172	Postural instability	16	0.00145523	0.00168482	0.863729	0.387825	0.523769	0.3817	0.740993
PGS001703	WA ISOVF in tract uncinate fasciculus (R)	HP:0002172	Postural instability	16	0.00167475	0.00163888	1.02189	0.306937	0.536344	0.3027	0.740993
PGS001705	WA L1 in tract inferior fronto-occipital fasciculus (L)	HP:0002172	Postural instability	16	0.00152658	0.00171872	0.888207	0.37452	0.525577	0.3854	0.740993
PGS001711	WA L1 in tract superior thalamic radiation (L)	HP:0002172	Postural instability	16	0.00159337	0.0016861	0.945001	0.344755	0.529967	0.3308	0.740993
PGS001712	WA L1 in tract superior thalamic radiation (R)	HP:0002172	Postural instability	16	0.00148777	0.0016735	0.889016	0.374085	0.525638	0.3725	0.740993
PGS001715	WA L2 in tract anterior thalamic radiation (L)	HP:0002172	Postural instability	16	0.00184452	0.00168505	1.09463	0.273788	0.542835	0.2712	0.740993
PGS001720	WA L2 in tract forceps minor	HP:0002172	Postural instability	16	0.00163076	0.00166646	0.978578	0.327888	0.532691	0.3176	0.740993
PGS001728	WA L2 in tract uncinate fasciculus (R)	HP:0002172	Postural instability	16	-0.00139617	0.00166321	-0.839446	0.401304	0.522025	0.4047	0.740993
PGS001729	WA L3 in tract acoustic radiation (R)	HP:0002172	Postural instability	16	0.00156426	0.00168406	0.928861	0.353056	0.528692	0.3534	0.740993
PGS001732	WA L3 in tract cingulate gyrus part of cingulum (L)	HP:0002172	Postural instability	16	0.00154926	0.00169308	0.915059	0.360254	0.527619	0.3544	0.740993
PGS001734	WA L3 in tract forceps minor	HP:0002172	Postural instability	16	0.00169616	0.00168159	1.00867	0.313238	0.535212	0.3088	0.740993
PGS001736	WA L3 in tract inferior fronto-occipital fasciculus (R)	HP:0002172	Postural instability	16	0.00185657	0.0016874	1.10025	0.271335	0.543354	0.2747	0.740993
PGS001739	WA L3 in tract superior longitudinal fasciculus (L)	HP:0002172	Postural instability	16	0.00201404	0.00168576	1.19474	0.23231	0.552494	0.2357	0.740993
PGS001740	WA L3 in tract superior thalamic radiation (L)	HP:0002172	Postural instability	16	0.0016456	0.00169445	0.971174	0.331561	0.532082	0.3333	0.740993
PGS001741	WA L3 in tract superior thalamic radiation (R)	HP:0002172	Postural instability	16	0.00152398	0.00167381	0.910486	0.362659	0.527267	0.3649	0.740993
PGS001742	WA L3 in tract uncinate fasciculus (L)	HP:0002172	Postural instability	16	-0.00141456	0.00169818	-0.832986	0.404937	0.521569	0.4034	0.740993
PGS001744	WA MD in tract acoustic radiation (R)	HP:0002172	Postural instability	16	0.00146873	0.00170515	0.861349	0.389133	0.523596	0.383	0.740993
PGS001753	WA MD in tract inferior longitudinal fasciculus (R)	HP:0002172	Postural instability	16	-0.00142574	0.00167648	-0.850438	0.395168	0.522808	0.4001	0.740993
PGS001755	WA MD in tract superior thalamic radiation (L)	HP:0002172	Postural instability	16	0.00182505	0.00166713	1.09473	0.273748	0.542843	0.2695	0.740993
PGS001764	WA MO in tract superior longitudinal fasciculus (L)	HP:0002172	Postural instability	16	-0.00180139	0.00166725	-1.08045	0.28005	0.541534	0.2757	0.740993
PGS001779	Brugada syndrome	HP:0002172	Postural instability	16	-0.0018605	0.00170406	-1.0918	0.275031	0.542574	0.2768	0.740993
PGS001785	Acute appendicitis	HP:0002172	Postural instability	16	0.00167645	0.00164812	1.01719	0.309166	0.53594	0.3104	0.740993
PGS001786	Appendectomy	HP:0002172	Postural instability	16	-0.00152503	0.00166469	-0.916107	0.359704	0.5277	0.3565	0.740993
PGS001810	Polycythemia vera	HP:0002172	Postural instability	16	0.00195566	0.00162209	1.20564	0.228076	0.553598	0.2349	0.740993
PGS002019	Benign neoplasm of colon	HP:0002172	Postural instability	16	0.00148642	0.00172328	0.862553	0.388471	0.523683	0.392	0.740993
PGS002032	Disorders of bilirubin excretion	HP:0002172	Postural instability	16	-0.00165914	0.00170265	-0.974447	0.329934	0.532351	0.3309	0.740993
PGS002035	Dementias	HP:0002172	Postural instability	16	-0.00151749	0.001738	-0.873124	0.382684	0.524457	0.3815	0.740993
PGS002044	Cataract	HP:0002172	Postural instability	16	0.00192355	0.00167657	1.14732	0.251366	0.547814	0.2551	0.740993
PGS002049	Pulmonary heart disease	HP:0002172	Postural instability	16	0.0014324	0.00167315	0.856108	0.392024	0.523216	0.3992	0.740993
PGS002056	Phlebitis and thrombophlebitis	HP:0002172	Postural instability	16	0.00142767	0.00164896	0.8658	0.386687	0.52392	0.3868	0.740993
PGS002057	Varicose veins	HP:0002172	Postural instability	16	0.00199814	0.00169018	1.1822	0.237245	0.551239	0.2308	0.740993
PGS002059	Circulatory disease NEC	HP:0002172	Postural instability	16	0.00156592	0.00165979	0.943442	0.345551	0.529843	0.3476	0.740993
PGS002066	Ulcerative colitis	HP:0002172	Postural instability	16	-0.00188792	0.0016701	-1.13042	0.258413	0.546191	0.2548	0.740993
PGS002068	Diverticulosis	HP:0002172	Postural instability	16	0.00180365	0.00172061	1.04826	0.294627	0.538645	0.2975	0.740993
PGS002076	Hyperplasia of prostate	HP:0002172	Postural instability	16	-0.00165477	0.00168157	-0.984065	0.325184	0.533145	0.3144	0.740993
PGS002077	Endometriosis	HP:0002172	Postural instability	16	0.00151754	0.00171255	0.886131	0.375637	0.525422	0.3812	0.740993
PGS002080	Rhesus isoimmunization in pregnancy	HP:0002172	Postural instability	16	-0.0017045	0.0016941	-1.00614	0.314451	0.534997	0.3269	0.740993
PGS002087	Sebaceous cyst	HP:0002172	Postural instability	16	-0.00174582	0.00172639	-1.01126	0.311997	0.535432	0.3048	0.740993
PGS002094	Osteoarthrosis	HP:0002172	Postural instability	16	0.00156075	0.00167531	0.931618	0.351629	0.528908	0.3549	0.740993
PGS002097	Allergy/adverse effect of penicillin	HP:0002172	Postural instability	16	0.00154239	0.00167955	0.918339	0.358535	0.527873	0.3595	0.740993
PGS002098	Recent poor appetite or overeating	HP:0002172	Postural instability	16	-0.00147434	0.00167	-0.882839	0.377413	0.525176	0.3796	0.740993
PGS002105	Birth weight	HP:0002172	Postural instability	16	0.00152564	0.00166192	0.917995	0.358715	0.527846	0.3494	0.740993
PGS002118	PQ interval	HP:0002172	Postural instability	16	-0.00174161	0.00167188	-1.04171	0.297654	0.538068	0.2893	0.740993
PGS002124	Ever addicted to any substance or behaviour	HP:0002172	Postural instability	16	0.00185232	0.00165309	1.12052	0.262606	0.545252	0.2579	0.740993
PGS002147	Immature reticulocyte fraction	HP:0002172	Postural instability	16	0.00150142	0.00168002	0.893695	0.371576	0.52599	0.3676	0.740993
PGS002148	Average total household income before tax	HP:0002172	Postural instability	16	0.00194474	0.00167401	1.16173	0.245463	0.549216	0.2452	0.740993
PGS002149	Sleeplessness / insomnia	HP:0002172	Postural instability	16	0.00140328	0.00169931	0.825793	0.409005	0.521066	0.4027	0.740993
PGS002151	Handedness (chirality/laterality)	HP:0002172	Postural instability	16	0.00183642	0.00169168	1.08556	0.277787	0.542	0.2738	0.740993
PGS002153	General happiness with own health	HP:0002172	Postural instability	16	0.00146787	0.00167791	0.874819	0.381761	0.524582	0.3747	0.740993
PGS002158	Alanine aminotransferase	HP:0002172	Postural instability	16	0.0015362	0.0016582	0.926427	0.354319	0.528502	0.3578	0.740993
PGS002159	Aspartate aminotransferase	HP:0002172	Postural instability	16	0.00146649	0.00167052	0.877862	0.380108	0.524807	0.3762	0.740993
PGS002163	Creatinine	HP:0002172	Postural instability	16	0.00188329	0.00170286	1.10596	0.268858	0.543885	0.2688	0.740993
PGS002187	Neutrophil count	HP:0002172	Postural instability	16	-0.00141723	0.00164514	-0.861464	0.38907	0.523604	0.3888	0.740993
PGS002193	Pulse rate, automated reading	HP:0002172	Postural instability	16	0.00158318	0.00164392	0.963052	0.33562	0.53142	0.3341	0.740993
PGS002194	Reticulocyte count	HP:0002172	Postural instability	16	-0.00167948	0.0016628	-1.01003	0.312584	0.535328	0.3103	0.740993
PGS002195	Sex hormone binding globulin (SHBG)	HP:0002172	Postural instability	16	0.00141711	0.00169861	0.834275	0.404211	0.52166	0.4003	0.740993
PGS002198	Urea	HP:0002172	Postural instability	16	-0.00142352	0.00170707	-0.8339	0.404422	0.521633	0.4003	0.740993
PGS002205	Testosterone (male only)	HP:0002172	Postural instability	16	0.00165557	0.00169681	0.975695	0.329315	0.532453	0.3326	0.740993
PGS002207	Mean corpuscular volume	HP:0002172	Postural instability	16	0.00165166	0.00166936	0.989399	0.322569	0.533589	0.315	0.740993
PGS002208	Monocyte percentage	HP:0002172	Postural instability	16	-0.00146278	0.00168332	-0.868989	0.384941	0.524153	0.3811	0.740993
PGS002211	Myopia diagnosis	HP:0002172	Postural instability	16	0.00161023	0.00165073	0.97547	0.329427	0.532435	0.3299	0.740993
PGS002213	Neuroticism score	HP:0002172	Postural instability	16	-0.00169333	0.00168257	-1.00639	0.314329	0.535019	0.3092	0.740993
PGS002219	Total protein	HP:0002172	Postural instability	16	-0.00159306	0.00166034	-0.959476	0.337417	0.53113	0.3374	0.740993
PGS002222	Ever contemplated self-harm / Recent thoughts of suicide or self-harm	HP:0002172	Postural instability	16	-0.00167688	0.00168526	-0.995025	0.319826	0.534059	0.3119	0.740993
PGS002230	Water intake	HP:0002172	Postural instability	16	0.00177793	0.00164313	1.08204	0.279345	0.541679	0.2741	0.740993
PGS002242	Breast cancer	HP:0002172	Postural instability	16	0.00175431	0.00168348	1.04207	0.297485	0.5381	0.2941	0.740993
PGS002248	Childhood asthma	HP:0002172	Postural instability	16	-0.00162436	0.00170093	-0.954985	0.339683	0.530767	0.3348	0.740993
PGS002267	Ascending thoracic aortic diameter	HP:0002172	Postural instability	16	0.0014778	0.00168708	0.875954	0.381144	0.524666	0.382	0.740993
PGS002271	Mitral valve prolapse	HP:0002172	Postural instability	16	-0.00162147	0.00168916	-0.959926	0.337191	0.531166	0.34	0.740993
PGS002273	COVID-19 infection	HP:0002172	Postural instability	16	-0.00141484	0.00168858	-0.837885	0.40218	0.521914	0.399	0.740993
PGS002276	QTc duration	HP:0002172	Postural instability	16	0.00166723	0.00166288	1.00262	0.316147	0.534699	0.3189	0.740993
PGS002282	Nonalcoholic fatty liver disease	HP:0002172	Postural instability	16	0.00151422	0.00165883	0.912824	0.361428	0.527447	0.3574	0.740993
PGS002298	Esophageal cancer	HP:0002172	Postural instability	16	-0.00164889	0.0016396	-1.00567	0.314677	0.534957	0.3142	0.740993
PGS002299	Gastric cancer	HP:0002172	Postural instability	16	-0.00154287	0.00166786	-0.925058	0.35503	0.528395	0.3528	0.740993
PGS002303	Diffuse large B-cell lymphoma	HP:0002172	Postural instability	16	-0.00152789	0.00165693	-0.922119	0.35656	0.528166	0.3547	0.740993
PGS002309	Number of children ever born	HP:0002172	Postural instability	16	-0.0019032	0.00165619	-1.14914	0.250614	0.54799	0.253	0.740993
PGS002312	Autoimmune disease	HP:0002172	Postural instability	16	0.00144317	0.00167191	0.863188	0.388122	0.523729	0.3897	0.740993
PGS002315	Bone Mineral Density	HP:0002172	Postural instability	16	0.00169552	0.00170731	0.993094	0.320766	0.533898	0.3196	0.740993
PGS002316	Cardiovascular disease	HP:0002172	Postural instability	16	0.00165545	0.00166947	0.991599	0.321495	0.533772	0.3182	0.740993
PGS002323	Eczema	HP:0002172	Postural instability	16	0.00144024	0.00170683	0.84381	0.398861	0.522334	0.393	0.740993
PGS002325	Eosinophil count	HP:0002172	Postural instability	16	0.00153466	0.00168329	0.911704	0.362017	0.527361	0.3712	0.740993
PGS002336	Hypothyroidism	HP:0002172	Postural instability	16	-0.00164642	0.00168764	-0.975574	0.329375	0.532443	0.3355	0.740993
PGS002346	Red Blood Cell Distribution Width	HP:0002172	Postural instability	16	0.00137105	0.00167309	0.819471	0.4126	0.520627	0.4039	0.740993
PGS002730	LDL lowering in response to statin	HP:0002172	Postural instability	16	-0.00149733	0.00167166	-0.89571	0.370499	0.526142	0.3666	0.740993
PGS002737	Endometrial cancer	HP:0002172	Postural instability	16	-0.00139345	0.00169188	-0.823611	0.410244	0.520914	0.4019	0.740993
PGS002749	Total knee replacement	HP:0002172	Postural instability	16	0.00138275	0.00165034	0.837859	0.402194	0.521912	0.3966	0.740993
PGS002780	Incident type 2 diabetes	HP:0002172	Postural instability	16	0.00169036	0.00169235	0.998825	0.317981	0.534379	0.3119	0.740993
PGS002812	Gluteofemoral adipose tissue volumes adjusted for BMI and height	HP:0002172	Postural instability	16	-0.00155006	0.00171217	-0.905316	0.36539	0.526871	0.369	0.740993
PGS002823	Age at Menopause	HP:0002172	Postural instability	16	0.00172861	0.00168248	1.02742	0.304328	0.536822	0.3069	0.740993
PGS002853	BMI	HP:0002172	Postural instability	16	0.00140486	0.00163093	0.861389	0.389111	0.523599	0.3903	0.740993
PGS002922	Estradiol	HP:0002172	Postural instability	16	-0.00147782	0.00171835	-0.860019	0.389866	0.523499	0.3942	0.740993
PGS002957	HDL	HP:0002172	Postural instability	16	-0.0019525	0.00167469	-1.16588	0.243779	0.549624	0.2403	0.740993
PGS002972	Height	HP:0002172	Postural instability	16	0.00169089	0.00171654	0.985058	0.324696	0.533227	0.3238	0.740993
PGS003043	Polyunsatturated Fatty Acids	HP:0002172	Postural instability	16	0.00185332	0.0016814	1.10225	0.270466	0.54354	0.275	0.740993
PGS003072	Systolic Blood Pressure	HP:0002172	Postural instability	16	0.00193425	0.00167308	1.1561	0.247757	0.548666	0.2499	0.740993
PGS003092	Type 2 Diabetes	HP:0002172	Postural instability	16	0.00172575	0.00164612	1.04838	0.294572	0.538656	0.2873	0.740993
PGS003147	Triglycerides	HP:0002172	Postural instability	16	0.00175658	0.00164923	1.06509	0.286945	0.540145	0.2788	0.740993
PGS003177	Vitamin D	HP:0002172	Postural instability	16	-0.00169361	0.0017473	-0.969275	0.332507	0.531927	0.3219	0.740993
PGS003227	estimated glomerular filtration rate	HP:0002172	Postural instability	16	-0.00161272	0.00167052	-0.965402	0.334442	0.531611	0.3354	0.740993
PGS003268	estimated glomerular filtration rate (Creatine)	HP:0002172	Postural instability	16	0.00193833	0.00169326	1.14474	0.252434	0.547564	0.2459	0.740993
PGS003330	Factor VIII levels	HP:0002172	Postural instability	16	0.00149697	0.0016714	0.895643	0.370535	0.526137	0.3724	0.740993
PGS003335	Bladder cancer	HP:0002172	Postural instability	16	-0.00178476	0.00167292	-1.06686	0.286145	0.540304	0.2877	0.740993
PGS003387	Esophageal adenocarcinoma or Barrett‚Äôs esophagus	HP:0002172	Postural instability	16	-0.00156194	0.00166618	-0.93744	0.348628	0.529367	0.3534	0.740993
PGS001081	JC VP1 antigen for Human Polyomavirus JCV	HP:0001513	Obesity	98	-0.00434499	0.00407442	-1.06641	0.286348	0.297884	0.2884	0.741003
PGS000248	Heat shock 27 kDa protein (HSP_27) serum levels	HP:0003198	Myopathy	5	0.000884929	0.00094959	0.931906	0.35148	0.30817	0.3461	0.741006
PGS001792	Primary open-angle glaucoma	HP:0002119	Ventriculomegaly	26	-0.00391779	0.00209303	-1.87183	0.0613536	0.33097	0.0636	0.741018
PGS001852	Duodenitis	HP:0002119	Ventriculomegaly	26	0.00399925	0.00214288	1.8663	0.0621234	0.330096	0.0633	0.741018
PGS002124	Ever addicted to any substance or behaviour	HP:0001382	Joint hypermobility	113	7.86527e-05	0.00428713	0.0183462	0.985364	1.24924	0.9869	0.74103
PGS001127	Never Smoker	HP:0000774	Narrow chest	5	-0.00123852	0.000943214	-1.31308	0.189282	0.173152	0.1884	0.741053
PGS000089	Basophil percentage of white cells	HP:0031801	Vocal cord dysfunction	5	-8.34754e-05	0.000930795	-0.0896818	0.928548	0.131322	0.9314	0.741072
PGS000597	Malignant neoplasm of testis	HP:0031801	Vocal cord dysfunction	5	8.55749e-05	0.000935004	0.0915235	0.927084	0.131336	0.9294	0.741072
PGS001572	Volume of grey matter in IX Cerebellum (L)	HP:0031801	Vocal cord dysfunction	5	-8.49999e-05	0.000929395	-0.0914573	0.927137	0.131336	0.93	0.741072
PGS002052	Occlusion and stenosis of precerebral arteries	HP:0031801	Vocal cord dysfunction	5	-8.71036e-05	0.00094567	-0.0921078	0.92662	0.131341	0.9307	0.741072
PGS001579	Volume of grey matter in Middle Temporal Gyrus, posterior division (R)	HP:0004396	Poor appetite	6	0.00194597	0.00104326	1.86527	0.0622666	0.216991	0.0631	0.741103
PGS000194	Rheumatoid Arthritis (CCP-positive)	HP:0031801	Vocal cord dysfunction	5	-7.82668e-05	0.000940045	-0.0832585	0.933653	0.131275	0.9323	0.741104
PGS001255	Otosclerosis (time-to-event)	HP:0031801	Vocal cord dysfunction	5	-7.87931e-05	0.000931926	-0.0845487	0.932627	0.131284	0.9338	0.741104
PGS001608	Volume of grey matter in Thalamus (L)	HP:0031801	Vocal cord dysfunction	5	-8.30017e-05	0.000951368	-0.0872446	0.930484	0.131304	0.934	0.741104
PGS001557	Volume of grey matter in Frontal Operculum Cortex (L)	HP:0001601	Laryngomalacia	43	0.000164738	0.00273922	0.0601406	0.952049	0.268933	0.9528	0.741123
PGS000289	Tumor necrosis factor ligand superfamily member 14 (TNFSF14) serum levels	HP:0002092	Pulmonary arterial hypertension	17	-0.000833708	0.00168993	-0.493339	0.621819	0.159554	0.6261	0.741135
PGS002157	Alkaline phosphatase	HP:0002754	Osteomyelitis	5	-2.50408e-05	0.000920028	-0.0272174	0.978289	0.407249	0.978	0.741157
PGS002269	Age-related macular degeneration	HP:0002754	Osteomyelitis	5	2.75461e-05	0.000937025	0.0293974	0.97655	0.407254	0.9778	0.741157
PGS000195	Rheumatoid Arthritis (CCP-negative)	HP:0031801	Vocal cord dysfunction	5	-7.82668e-05	0.000940045	-0.0832585	0.933653	0.131275	0.935	0.741174
PGS001407	HTLV-1 gag antigen for Human T-Lymphotropic Virus 1	HP:0031801	Vocal cord dysfunction	5	7.97697e-05	0.000952039	0.0837882	0.933232	0.131279	0.9372	0.741174
PGS001468	Mean ICVF in inferior cerebellar peduncle on FA skeleton (R)	HP:0031801	Vocal cord dysfunction	5	-7.23283e-05	0.000934267	-0.0774172	0.938298	0.131236	0.9375	0.741174
PGS001586	Volume of grey matter in Parahippocampal Gyrus, posterior division (R)	HP:0031801	Vocal cord dysfunction	5	-7.29981e-05	0.000955224	-0.0764199	0.939092	0.131229	0.9363	0.741174
PGS000284	ST2 protein (ST2) serum levels	HP:0012343	Decreased circulating ferritin concentration	6	0.000805324	0.00103503	0.778067	0.436607	0.388495	0.4393	0.741175
PGS000289	Tumor necrosis factor ligand superfamily member 14 (TNFSF14) serum levels	HP:0012343	Decreased circulating ferritin concentration	6	-0.000775816	0.00100516	-0.771837	0.440288	0.388088	0.436	0.741175
PGS000905	PR interval	HP:0012343	Decreased circulating ferritin concentration	6	-0.000828084	0.00104793	-0.790211	0.429483	0.389298	0.4376	0.741175
PGS000943	Cholecystitis (time-to-event)	HP:0012343	Decreased circulating ferritin concentration	6	-0.00083105	0.00103361	-0.804027	0.421462	0.390226	0.4389	0.741175
PGS001504	Mean ISOVF in superior cerebellar peduncle on FA skeleton (R)	HP:0012343	Decreased circulating ferritin concentration	6	0.000799164	0.0010335	0.773259	0.439446	0.388181	0.4368	0.741175
PGS001627	Volume of grey matter in VIIIb Cerebellum (L)	HP:0012343	Decreased circulating ferritin concentration	6	0.000808932	0.00102551	0.788808	0.430303	0.389204	0.4367	0.741175
PGS002213	Neuroticism score	HP:0012343	Decreased circulating ferritin concentration	6	-0.000781864	0.00103331	-0.756664	0.449327	0.387111	0.4386	0.741175
PGS001452	Mean ICVF in anterior limb of internal capsule on FA skeleton (L)	HP:0001336	Myoclonus	9	0.00212751	0.00127297	1.67129	0.0947958	0.373716	0.0918	0.741199
PGS001788	Chronic obstructive pulmonary disease	HP:0001336	Myoclonus	9	0.00213847	0.00126436	1.69135	0.090902	0.376558	0.0922	0.741199
PGS001350	Fasting glucose	HP:0004322	Short stature	221	0.010919	0.00608	1.79589	0.0726391	0.290985	0.0747	0.741204
PGS000914	Abnormal electrocardiogram	HP:0001382	Joint hypermobility	113	-6.11544e-05	0.00439401	-0.0139177	0.988897	1.24924	0.988	0.741208
PGS000266	Matrix metalloproteinase-12 (MMP-12) serum levels	HP:0010296	Ankyloglossia	19	-0.00444863	0.00182384	-2.43915	0.0147949	0.420644	0.014	0.74121
PGS000289	Tumor necrosis factor ligand superfamily member 14 (TNFSF14) serum levels	HP:0010296	Ankyloglossia	19	-0.00433088	0.00178351	-2.42829	0.0152443	0.418416	0.0147	0.74121
PGS000946	Unspecified dementia (time-to-event)	HP:0010296	Ankyloglossia	19	-0.00444155	0.00188615	-2.35483	0.0186127	0.403602	0.0179	0.74121
PGS001112	Aspirin	HP:0010296	Ankyloglossia	19	-0.00441354	0.00181875	-2.42669	0.0153113	0.418089	0.0135	0.74121
PGS001317	Vascular/heart problems diagnosed by doctor Heart attack	HP:0010296	Ankyloglossia	19	-0.00440474	0.00182037	-2.4197	0.0156082	0.41666	0.0162	0.74121
PGS001456	Mean ICVF in cerebral peduncle on FA skeleton (R)	HP:0010296	Ankyloglossia	19	-0.00427672	0.00182496	-2.34345	0.0191885	0.40135	0.0176	0.74121
PGS001733	WA L3 in tract cingulate gyrus part of cingulum (R)	HP:0010296	Ankyloglossia	19	0.00440205	0.00179782	2.44855	0.0144154	0.42258	0.0154	0.74121
PGS002028	Hypoglycemia	HP:0010296	Ankyloglossia	19	0.0042981	0.00179433	2.39537	0.0166807	0.411723	0.0175	0.74121
PGS001764	WA MO in tract superior longitudinal fasciculus (L)	HP:0031801	Vocal cord dysfunction	5	7.0047e-05	0.00093611	0.0748278	0.940358	0.131219	0.9384	0.741211
PGS000092	Hematocrit	HP:0001601	Laryngomalacia	43	0.000148872	0.00273711	0.0543902	0.956629	0.268905	0.9553	0.741219
PGS001554	Volume of grey matter in Crus II Cerebellum (L)	HP:0001601	Laryngomalacia	43	-0.000155628	0.00275015	-0.0565888	0.954877	0.268916	0.9543	0.741219
PGS001617	Volume of grey matter in Vermis VIIb Cerebellum	HP:0001601	Laryngomalacia	43	-0.000150067	0.00279869	-0.0536203	0.957242	0.268902	0.9566	0.741219
PGS001745	WA MD in tract anterior thalamic radiation (L)	HP:0001601	Laryngomalacia	43	-0.000155049	0.00274177	-0.0565505	0.954908	0.268916	0.9568	0.741219
PGS003361	Age of smoking initiation	HP:0001601	Laryngomalacia	43	-0.000150879	0.00278046	-0.054264	0.956729	0.268905	0.9572	0.741219
PGS000089	Basophil percentage of white cells	HP:0000103	Polyuria	10	-0.00269584	0.00131312	-2.053	0.040182	0.409894	0.0386	0.741229
PGS000205	Risk-taking tendency (4-domain principal component model)	HP:0000103	Polyuria	10	0.00256379	0.00132224	1.93897	0.0526233	0.390724	0.0502	0.741229
PGS000241	Galanin peptides (GAL) serum levels	HP:0000103	Polyuria	10	0.00244279	0.00131882	1.85226	0.0641134	0.376874	0.063	0.741229
PGS000256	Melusin (ITGB1BP2) serum levels	HP:0000103	Polyuria	10	0.00284314	0.00134296	2.11707	0.0343578	0.421142	0.0352	0.741229
PGS000358	Cancer of mouth	HP:0000103	Polyuria	10	-0.00272588	0.00133681	-2.03909	0.0415518	0.407497	0.0436	0.741229
PGS000644	Nodular lymphoma	HP:0000103	Polyuria	10	0.00264149	0.00132211	1.99793	0.045839	0.400499	0.0465	0.741229
PGS000679	Creatinine in urine [umol/L]	HP:0000103	Polyuria	10	0.00272653	0.00132093	2.06411	0.0391165	0.411818	0.0388	0.741229
PGS000713	T2D	HP:0000103	Polyuria	10	0.00277441	0.00132108	2.10011	0.0358251	0.41813	0.0372	0.741229
PGS000758	Adult standing height	HP:0000103	Polyuria	10	0.00279474	0.0013399	2.08578	0.0371055	0.415605	0.038	0.741229
PGS000914	Abnormal electrocardiogram	HP:0000103	Polyuria	10	-0.00245698	0.00134231	-1.83041	0.0673146	0.373484	0.0639	0.741229
PGS001075	Usual walking pace	HP:0000103	Polyuria	10	0.00255343	0.00132155	1.93214	0.0534611	0.38961	0.0532	0.741229
PGS001250	Calculus of kidney and ureter (time-to-event)	HP:0000103	Polyuria	10	0.00273327	0.00133791	2.04294	0.0411688	0.408159	0.0416	0.741229
PGS001303	Other cataract (time-to-event)	HP:0000103	Polyuria	10	-0.00262385	0.00131993	-1.98787	0.0469408	0.398811	0.0471	0.741229
PGS001314	Acute myocardial infarction (time-to-event)	HP:0000103	Polyuria	10	-0.00270733	0.00131563	-2.05781	0.0397175	0.410726	0.04	0.741229
PGS001329	Unspecified diabetes mellitus (time-to-event)	HP:0000103	Polyuria	10	0.002642	0.00133277	1.98233	0.0475574	0.397885	0.0446	0.741229
PGS001337	Family history of breast cancer	HP:0000103	Polyuria	10	-0.00239044	0.00132774	-1.80038	0.0719279	0.36889	0.0648	0.741229
PGS001377	Basophill %	HP:0000103	Polyuria	10	-0.00260492	0.00131155	-1.98614	0.0471333	0.398521	0.0443	0.741229
PGS001410	Intra-ocular pressure, corneal-compensated (R)	HP:0000103	Polyuria	10	-0.00283859	0.00135699	-2.09182	0.0365609	0.416668	0.0393	0.741229
PGS001423	Mean FA in corticospinal tract on FA skeleton (R)	HP:0000103	Polyuria	10	-0.00259944	0.00130907	-1.98572	0.0471792	0.398452	0.0478	0.741229
PGS001443	Mean FA in superior fronto-occipital fasciculus on FA skeleton (L)	HP:0000103	Polyuria	10	-0.00248706	0.00131809	-1.88687	0.0593007	0.382326	0.0568	0.741229
PGS001456	Mean ICVF in cerebral peduncle on FA skeleton (R)	HP:0000103	Polyuria	10	-0.00266577	0.00132648	-2.00965	0.0445817	0.402477	0.0437	0.741229
PGS001495	Mean ISOVF in body of corpus callosum on FA skeleton	HP:0000103	Polyuria	10	0.00256229	0.00137301	1.86619	0.0621381	0.379057	0.0617	0.741229
PGS001514	Non-cancer illness year/age first occurred	HP:0000103	Polyuria	10	-0.00261849	0.00133601	-1.95993	0.0501217	0.394165	0.0521	0.741229
PGS001546	Volume of grey matter in Amygdala (L)	HP:0000103	Polyuria	10	-0.00243665	0.0013011	-1.87276	0.0612248	0.380092	0.0649	0.741229
PGS001576	Volume of grey matter in Lingual Gyrus (R)	HP:0000103	Polyuria	10	-0.00250763	0.0013374	-1.87501	0.0609143	0.380447	0.0607	0.741229
PGS001616	Volume of grey matter in Vermis VI Cerebellum	HP:0000103	Polyuria	10	-0.00258161	0.00133255	-1.93734	0.0528228	0.390457	0.0545	0.741229
PGS001635	Volume of putamen (L)	HP:0000103	Polyuria	10	-0.00255053	0.00131688	-1.93681	0.0528881	0.39037	0.0497	0.741229
PGS001639	Volume of ventricular cerebrospinal fluid	HP:0000103	Polyuria	10	-0.00271496	0.00132658	-2.04658	0.0408092	0.408786	0.0404	0.741229
PGS001684	WA ICVF in tract superior thalamic radiation (L)	HP:0000103	Polyuria	10	-0.00256367	0.00133276	-1.92358	0.0545266	0.38822	0.0538	0.741229
PGS001703	WA ISOVF in tract uncinate fasciculus (R)	HP:0000103	Polyuria	10	0.00259184	0.00129817	1.99652	0.0459913	0.400263	0.0492	0.741229
PGS001792	Primary open-angle glaucoma	HP:0000103	Polyuria	10	0.0025706	0.00130202	1.97432	0.0484617	0.396549	0.0488	0.741229
PGS002059	Circulatory disease NEC	HP:0000103	Polyuria	10	0.00262045	0.0013147	1.99319	0.0463554	0.399703	0.0456	0.741229
PGS002060	Nasal polyps	HP:0000103	Polyuria	10	0.00253895	0.00132833	1.91138	0.0560765	0.386248	0.057	0.741229
PGS002065	Inguinal hernia	HP:0000103	Polyuria	10	0.00251464	0.00133888	1.87817	0.0604813	0.380946	0.0612	0.741229
PGS002066	Ulcerative colitis	HP:0000103	Polyuria	10	0.00249944	0.00132309	1.8891	0.0590007	0.382681	0.0574	0.741229
PGS002100	Ankle spacing width	HP:0000103	Polyuria	10	-0.00243567	0.00132077	-1.84413	0.0652892	0.375608	0.0646	0.741229
PGS002127	Age at first live birth	HP:0000103	Polyuria	10	-0.00249753	0.00132213	-1.88903	0.05901	0.38267	0.0646	0.741229
PGS002130	Testosterone (female only)	HP:0000103	Polyuria	10	0.00247392	0.00134099	1.84485	0.0651846	0.37572	0.0644	0.741229
PGS002179	Impedance of whole body	HP:0000103	Polyuria	10	0.00246222	0.00130312	1.88947	0.0589506	0.382741	0.0599	0.741229
PGS002206	Mean corpuscular haemoglobin	HP:0000103	Polyuria	10	0.00245584	0.00132804	1.84922	0.0645505	0.376401	0.0635	0.741229
PGS002237	Chronic Kidney Disease (stage 3 or greater)	HP:0000103	Polyuria	10	-0.00266076	0.00135707	-1.96067	0.0500352	0.394287	0.0442	0.741229
PGS002276	QTc duration	HP:0000103	Polyuria	10	-0.00268877	0.00131712	-2.04139	0.0413226	0.407892	0.0418	0.741229
PGS002747	Gastrointestinal cancer	HP:0000103	Polyuria	10	0.00247019	0.0013271	1.86134	0.06282	0.378295	0.0607	0.741229
PGS002932	Fasting Plasma Glucose	HP:0000103	Polyuria	10	0.00255906	0.00133111	1.92251	0.0546621	0.388045	0.0539	0.741229
PGS002937	Glucose	HP:0000103	Polyuria	10	-0.00258911	0.00134331	-1.92741	0.0540482	0.38884	0.0618	0.741229
PGS003406	Intracranial aneurysm	HP:0000103	Polyuria	10	-0.00245919	0.00134295	-1.83119	0.0671979	0.373604	0.0613	0.741229
PGS000656	Non-alcoholic fatty liver disease activity score	HP:0040180	Keratosis pilaris	5	-0.000485143	0.000929484	-0.521949	0.601755	0.366905	0.6065	0.741273
PGS000843	WHR adjusted for BMI	HP:0040180	Keratosis pilaris	5	-0.000485894	0.000942924	-0.515305	0.606388	0.366614	0.606	0.741273
PGS001385	Degree bothered by headaches in the last 3 months	HP:0031417	Rhinorrhea	5	-0.00113254	0.000938688	-1.20651	0.227742	0.144449	0.2294	0.741322
PGS002790	Autism spectrum disorder	HP:0031417	Rhinorrhea	5	0.00113779	0.000947469	1.20087	0.229922	0.143876	0.2293	0.741322
PGS003242	Creatine	HP:0031417	Rhinorrhea	5	-0.00114149	0.000951709	-1.19941	0.23049	0.143727	0.2301	0.741322
PGS003391	Lung cancer	HP:0031417	Rhinorrhea	5	-0.0011421	0.000952467	-1.1991	0.230609	0.143696	0.2305	0.741322
PGS000274	Platelet-derived growth factor subunit B (PDGF_subunit_B) serum levels	HP:0004396	Poor appetite	6	0.00187051	0.00102972	1.81652	0.0694173	0.209421	0.0665	0.74141
PGS001443	Mean FA in superior fronto-occipital fasciculus on FA skeleton (L)	HP:0004396	Poor appetite	6	0.00183348	0.00102275	1.79269	0.0731497	0.205795	0.0703	0.74141
PGS001452	Mean ICVF in anterior limb of internal capsule on FA skeleton (L)	HP:0004396	Poor appetite	6	0.00191747	0.00104087	1.84218	0.065574	0.21338	0.0689	0.74141
PGS001536	Vitiligo (time-to-event)	HP:0004396	Poor appetite	6	-0.00185602	0.00103506	-1.79315	0.0730769	0.205864	0.0672	0.74141
PGS001556	Volume of grey matter in Cuneal Cortex (R)	HP:0004396	Poor appetite	6	-0.00187358	0.00103412	-1.81176	0.0701508	0.208693	0.071	0.74141
PGS001589	Volume of grey matter in Planum Temporale (L)	HP:0004396	Poor appetite	6	-0.00188166	0.00103012	-1.82665	0.0678784	0.210978	0.0687	0.74141
PGS001631	Volume of pallidum (L)	HP:0004396	Poor appetite	6	0.00187279	0.00102213	1.83224	0.0670413	0.21184	0.0709	0.74141
PGS001711	WA L1 in tract superior thalamic radiation (L)	HP:0004396	Poor appetite	6	-0.00194351	0.00103632	-1.8754	0.060861	0.218588	0.0659	0.74141
PGS001779	Brugada syndrome	HP:0004396	Poor appetite	6	0.0019202	0.00104746	1.8332	0.0668984	0.211989	0.0697	0.74141
PGS002097	Allergy/adverse effect of penicillin	HP:0004396	Poor appetite	6	-0.00188827	0.00103232	-1.82916	0.0675021	0.211364	0.0665	0.74141
PGS002152	Alcohol intake frequency	HP:0004396	Poor appetite	6	-0.00190166	0.00103464	-1.838	0.0661884	0.212731	0.0668	0.74141
PGS002298	Esophageal cancer	HP:0004396	Poor appetite	6	-0.00182527	0.00100781	-1.81112	0.0702496	0.208595	0.0667	0.74141
PGS002937	Glucose	HP:0004396	Poor appetite	6	0.00187036	0.00104236	1.79436	0.0728832	0.206047	0.0715	0.74141
PGS002278	Supranormal left ventricular ejection fraction	HP:0002757	Recurrent fractures	16	-0.00349055	0.00165762	-2.10576	0.0353301	0.674657	0.0372	0.741436
PGS001704	WA L1 in tract forceps minor	HP:0006530	Abnormal pulmonary interstitial morphology	5	2.46244e-05	0.000933144	0.0263886	0.97895	0.210348	0.9812	0.74144
PGS001538	Volume of accumbens (R)	HP:0000455	Broad nasal tip	7	0.00242746	0.00109386	2.21916	0.02657	0.37235	0.0277	0.741458
PGS001587	Volume of grey matter in Planum Polare (L)	HP:0011787	Central hypothyroidism	7	-0.000647465	0.00110608	-0.58537	0.558355	0.17912	0.5618	0.74151
PGS002922	Estradiol	HP:0011787	Central hypothyroidism	7	0.000671455	0.00114071	0.588629	0.556167	0.179281	0.5619	0.74151
PGS001364	6mm cylindrical power angle (L)	HP:0100785	Insomnia	32	0.00271892	0.00236212	1.15105	0.249827	0.214892	0.2472	0.741595
PGS001659	WA FA in tract uncinate fasciculus (L)	HP:0012469	Infantile spasms	16	-0.00198449	0.00166416	-1.19248	0.233192	0.434441	0.233	0.741619
PGS000077	Lymphocytic leukemia	HP:0007018	Attention deficit hyperactivity disorder	263	0.000763056	0.00633127	0.120522	0.90408	1.76951	0.9005	0.741622
PGS001363	3mm weak meridian (R)	HP:0007018	Attention deficit hyperactivity disorder	263	0.000797953	0.00639705	0.124738	0.900742	1.76956	0.8982	0.741622
PGS001447	Mean FA in tapetum on FA skeleton (L)	HP:0007018	Attention deficit hyperactivity disorder	263	-0.000823846	0.00645974	-0.127535	0.898527	1.76959	0.8983	0.741622
PGS001464	Mean ICVF in fornix cres+stria terminalis on FA skeleton (R)	HP:0007018	Attention deficit hyperactivity disorder	263	0.000779297	0.00637772	0.122191	0.902759	1.76953	0.8969	0.741622
PGS001481	Mean ICVF in sagittal stratum on FA skeleton (R)	HP:0007018	Attention deficit hyperactivity disorder	263	0.000891229	0.00643105	0.138582	0.889792	1.76971	0.8953	0.741622
PGS001608	Volume of grey matter in Thalamus (L)	HP:0007018	Attention deficit hyperactivity disorder	263	0.000812515	0.00646241	0.12573	0.899957	1.76957	0.8999	0.741622
PGS001703	WA ISOVF in tract uncinate fasciculus (R)	HP:0007018	Attention deficit hyperactivity disorder	263	0.000784659	0.00625038	0.125538	0.900108	1.76956	0.8973	0.741622
PGS002166	QRS duration	HP:0007018	Attention deficit hyperactivity disorder	263	-0.000782174	0.00638167	-0.122566	0.902461	1.76953	0.9011	0.741622
PGS002198	Urea	HP:0007018	Attention deficit hyperactivity disorder	263	0.000787536	0.00650998	0.120974	0.903722	1.76952	0.9003	0.741622
PGS000295	Vascular endothelial growth factor D (VEGF-D) serum levels	HP:0002007	Frontal bossing	7	0.00105043	0.00110792	0.948111	0.34317	0.237052	0.3423	0.741637
PGS000352	High grade serous ovarian cancer	HP:0002007	Frontal bossing	7	0.00103355	0.00110601	0.934487	0.350148	0.235969	0.3423	0.741637
PGS001105	Body fat percentage (trunk fat)	HP:0002007	Frontal bossing	7	-0.00107085	0.00112309	-0.953481	0.340444	0.237483	0.3415	0.741637
PGS001119	Left hand grip strength	HP:0002007	Frontal bossing	7	-0.00105464	0.00111063	-0.94959	0.342418	0.23717	0.3415	0.741637
PGS001744	WA MD in tract acoustic radiation (R)	HP:0002007	Frontal bossing	7	0.00107877	0.00113162	0.953299	0.340536	0.237468	0.3386	0.741637
PGS002085	Seborrheic keratosis	HP:0002007	Frontal bossing	7	-0.00105468	0.00108687	-0.970384	0.331954	0.238855	0.3383	0.741637
PGS002133	Body fat percentage	HP:0002007	Frontal bossing	7	-0.00104815	0.00109541	-0.956851	0.33874	0.237754	0.3407	0.741637
PGS002143	Hand grip strength (mean of both)	HP:0002007	Frontal bossing	7	-0.00107546	0.00111092	-0.968075	0.333106	0.238666	0.3418	0.741637
PGS002194	Reticulocyte count	HP:0002007	Frontal bossing	7	0.00106206	0.00110358	0.96238	0.335957	0.238202	0.3385	0.741637
PGS002812	Gluteofemoral adipose tissue volumes adjusted for BMI and height	HP:0002007	Frontal bossing	7	0.00107419	0.0011363	0.945343	0.34458	0.23683	0.3409	0.741637
PGS000135	Schizophrenia	HP:0010535	Sleep apnea	28	-0.000385126	0.00234049	-0.164549	0.869313	0.29749	0.8722	0.741647
PGS001366	6mm strong meridian (R)	HP:0010535	Sleep apnea	28	-0.000352418	0.00221046	-0.159432	0.873342	0.29742	0.8726	0.741647
PGS002058	Hemorrhoids	HP:0010535	Sleep apnea	28	-0.000359934	0.00225165	-0.159853	0.87301	0.297425	0.8726	0.741647
PGS002187	Neutrophil count	HP:0010535	Sleep apnea	28	-0.000344257	0.00217323	-0.158408	0.874149	0.297406	0.8709	0.741647
PGS001380	Corneal hysteresis (L)	HP:0040083	Tip-toe gait	32	0.00345728	0.00237279	1.45705	0.145235	0.54393	0.1413	0.741701
PGS001463	Mean ICVF in fornix cres+stria terminalis on FA skeleton (L)	HP:0040083	Tip-toe gait	32	-0.00338308	0.00234674	-1.44161	0.149544	0.542038	0.1447	0.741701
PGS001566	Volume of grey matter in I-IV Cerebellum (R)	HP:0040083	Tip-toe gait	32	0.00340925	0.00236049	1.4443	0.148787	0.542366	0.1444	0.741701
PGS001607	Volume of grey matter in Temporal Pole (R)	HP:0040083	Tip-toe gait	32	-0.00342374	0.00235857	-1.45162	0.146741	0.543261	0.1437	0.741701
PGS001634	Volume of peripheral cortical grey matter (normalised for head size)	HP:0040083	Tip-toe gait	32	-0.00347616	0.00234713	-1.48102	0.138734	0.546907	0.1443	0.741701
PGS001734	WA L3 in tract forceps minor	HP:0040083	Tip-toe gait	32	0.00348245	0.00236994	1.46942	0.141851	0.54546	0.142	0.741701
PGS002035	Dementias	HP:0001601	Laryngomalacia	43	-0.000155385	0.00283649	-0.0547808	0.956318	0.268907	0.9587	0.741717
PGS000194	Rheumatoid Arthritis (CCP-positive)	HP:0010535	Sleep apnea	28	0.000315507	0.00221191	0.14264	0.886586	0.297205	0.8866	0.741733
PGS000195	Rheumatoid Arthritis (CCP-negative)	HP:0010535	Sleep apnea	28	0.000315507	0.00221191	0.14264	0.886586	0.297205	0.8853	0.741733
PGS000243	Growth/differentiation factor 15 (GDF-15) serum levels	HP:0010535	Sleep apnea	28	-0.000331413	0.00223551	-0.148249	0.882159	0.297274	0.8809	0.741733
PGS000950	Skin changes due to chronic exposure to nonionising radiation (time-to-event)	HP:0010535	Sleep apnea	28	0.000310615	0.0022284	0.13939	0.889154	0.297166	0.8874	0.741733
PGS001418	Mean FA in cerebral peduncle on FA skeleton (L)	HP:0010535	Sleep apnea	28	0.000340722	0.00223807	0.152239	0.879011	0.297325	0.8782	0.741733
PGS001565	Volume of grey matter in I-IV Cerebellum (L)	HP:0010535	Sleep apnea	28	-0.000321814	0.0022431	-0.143468	0.885933	0.297215	0.8876	0.741733
PGS001574	Volume of grey matter in Lateral Occipital Cortex, inferior division (R)	HP:0010535	Sleep apnea	28	-0.000357581	0.00222188	-0.160937	0.872157	0.29744	0.8748	0.741733
PGS001590	Volume of grey matter in Precentral Gyrus (L)	HP:0010535	Sleep apnea	28	0.000319573	0.00220264	0.145087	0.884655	0.297235	0.8881	0.741733
PGS001664	WA ICVF in tract anterior thalamic radiation (R)	HP:0010535	Sleep apnea	28	0.00033943	0.0022074	0.153769	0.877805	0.297344	0.8778	0.741733
PGS001685	WA ICVF in tract superior thalamic radiation (R)	HP:0010535	Sleep apnea	28	0.000320461	0.00220782	0.145148	0.884606	0.297235	0.883	0.741733
PGS001714	WA L2 in tract acoustic radiation (R)	HP:0010535	Sleep apnea	28	0.000315203	0.00224708	0.140272	0.888457	0.297176	0.8846	0.741733
PGS002100	Ankle spacing width	HP:0010535	Sleep apnea	28	-0.000343784	0.00220251	-0.156087	0.875978	0.297375	0.8799	0.741733
PGS002154	General happiness	HP:0010535	Sleep apnea	28	-0.000329366	0.00219041	-0.150367	0.880488	0.297301	0.8838	0.741733
PGS002156	Age first had sexual intercourse	HP:0010535	Sleep apnea	28	0.00032769	0.00220555	0.148575	0.881901	0.297278	0.8833	0.741733
PGS002181	Lipoprotein A	HP:0010535	Sleep apnea	28	-0.00034537	0.00222063	-0.155528	0.876418	0.297368	0.8768	0.741733
PGS002212	Daytime dozing / sleeping (narcolepsy)	HP:0010535	Sleep apnea	28	0.000336675	0.0022054	0.152659	0.87868	0.29733	0.8796	0.741733
PGS002323	Eczema	HP:0010535	Sleep apnea	28	-0.000327513	0.00225471	-0.145257	0.88452	0.297237	0.8808	0.741733
PGS002324	Endocrine and diabetes diseases	HP:0010535	Sleep apnea	28	0.0003088	0.00221105	0.139662	0.888939	0.297169	0.8888	0.741733
PGS002732	Chronic elevation of alanine aminotransferase	HP:0010535	Sleep apnea	28	-0.000345736	0.00215862	-0.160165	0.872765	0.29743	0.8745	0.741733
PGS001643	WA FA in tract acoustic radiation (L)	HP:0000540	Hypermetropia	56	0.00535086	0.00313816	1.70509	0.0883085	0.322706	0.0925	0.741744
PGS002109	Hair colour (natural, before greying)	HP:0000540	Hypermetropia	56	-0.00522326	0.00312566	-1.67109	0.0948365	0.317819	0.0928	0.741744
PGS000089	Basophil percentage of white cells	HP:0000455	Broad nasal tip	7	-0.00238863	0.00109959	-2.1723	0.0299321	0.363688	0.0289	0.741756
PGS001732	WA L3 in tract cingulate gyrus part of cingulum (L)	HP:0000455	Broad nasal tip	7	0.00246863	0.00112289	2.19846	0.0280127	0.368501	0.029	0.741756
PGS000270	N-terminal prohormone brain natriuretic peptide (NT-pro_BNP) serum levels	HP:0003236	Elevated circulating creatine kinase concentration	21	-0.00544066	0.00196207	-2.77292	0.00559912	0.836671	0.0057	0.741756
PGS000361	Cancer of larynx	HP:0003236	Elevated circulating creatine kinase concentration	21	0.00586021	0.00193427	3.02967	0.00247469	0.899141	0.0027	0.741756
PGS000909	Headache	HP:0003236	Elevated circulating creatine kinase concentration	21	-0.00516548	0.00190154	-2.71647	0.00664621	0.823667	0.0056	0.741756
PGS001141	Facial ageing (looking younger than you are)	HP:0003236	Elevated circulating creatine kinase concentration	21	-0.00541464	0.00190774	-2.83824	0.00457493	0.852048	0.0058	0.741756
PGS001465	Mean ICVF in fornix on FA skeleton	HP:0003236	Elevated circulating creatine kinase concentration	21	0.00543102	0.00190578	2.84976	0.0044131	0.854795	0.0034	0.741756
PGS001490	Mean ICVF in tapetum on FA skeleton (L)	HP:0003236	Elevated circulating creatine kinase concentration	21	0.00527611	0.00189718	2.78102	0.00546172	0.838559	0.005	0.741756
PGS002813	Visceral adipose tissue volumes adjusted for BMI and height	HP:0003236	Elevated circulating creatine kinase concentration	21	0.00537666	0.00192253	2.79667	0.00520502	0.842219	0.0047	0.741756
PGS002828	Alcohol consumption	HP:0003236	Elevated circulating creatine kinase concentration	21	0.00557751	0.00190731	2.92429	0.00348529	0.87284	0.0047	0.741756
PGS003322	Insomnia	HP:0003236	Elevated circulating creatine kinase concentration	21	-0.00581928	0.00192403	-3.02453	0.00251695	0.897837	0.0029	0.741756
PGS000135	Schizophrenia	HP:0000717	Autism	283	0.0112781	0.00692123	1.62949	0.103342	3.37984	0.1056	0.741761
PGS001628	Volume of grey matter in VIIIb Cerebellum (R)	HP:0011787	Central hypothyroidism	7	0.00064645	0.00113061	0.571769	0.567533	0.178455	0.5629	0.741775
PGS000703	Angina	HP:0001601	Laryngomalacia	43	0.000138406	0.00272595	0.0507735	0.95951	0.268889	0.9597	0.741785
PGS001741	WA L3 in tract superior thalamic radiation (R)	HP:0001601	Laryngomalacia	43	0.000131809	0.00273176	0.0482504	0.961521	0.268879	0.9605	0.741785
PGS002334	High cholesterol	HP:0009592	Astrocytoma	5	0.000749901	0.000929519	0.806762	0.419885	0.174605	0.4112	0.74179
PGS001756	WA MD in tract superior thalamic radiation (R)	HP:0001601	Laryngomalacia	43	-0.000134311	0.00275168	-0.0488104	0.961075	0.268881	0.9614	0.741819
PGS000927	Other dermatitis (time-to-event)	HP:0002360	Sleep disturbance	60	-0.00595867	0.00321255	-1.85481	0.0637478	0.217838	0.0625	0.741855
PGS000994	Tea intake	HP:0002360	Sleep disturbance	60	-0.00607547	0.00329358	-1.84464	0.0652151	0.216234	0.063	0.741855
PGS001001	Getting up in morning	HP:0002360	Sleep disturbance	60	-0.006112	0.00329034	-1.85756	0.0633563	0.218273	0.0616	0.741855
PGS001575	Volume of grey matter in Lateral Occipital Cortex, superior division (R)	HP:0002360	Sleep disturbance	60	0.00596991	0.00322167	1.85305	0.0639998	0.21756	0.0625	0.741855
PGS002087	Sebaceous cyst	HP:0002360	Sleep disturbance	60	0.0061756	0.00331707	1.86176	0.0627608	0.21894	0.0611	0.741855
PGS002106	Calcium	HP:0002754	Osteomyelitis	5	-2.50744e-05	0.000951327	-0.0263573	0.978975	0.407247	0.9798	0.741866
PGS000077	Lymphocytic leukemia	HP:0012343	Decreased circulating ferritin concentration	6	-0.000740498	0.00101951	-0.726327	0.46771	0.385214	0.4654	0.741883
PGS000081	Oral cavity and pharyngeal cancers	HP:0012343	Decreased circulating ferritin concentration	6	-0.000757168	0.00104893	-0.721848	0.470459	0.384941	0.4623	0.741883
PGS000227	Cathepsin D (CTSD) serum levels	HP:0012343	Decreased circulating ferritin concentration	6	0.000788813	0.00103534	0.76189	0.446202	0.387445	0.4495	0.741883
PGS000247	Kallikrein-11 (hK11) serum levels	HP:0012343	Decreased circulating ferritin concentration	6	-0.000761036	0.00105687	-0.720084	0.471545	0.384834	0.4621	0.741883
PGS000352	High grade serous ovarian cancer	HP:0012343	Decreased circulating ferritin concentration	6	-0.000748544	0.00102341	-0.731419	0.464596	0.385527	0.4663	0.741883
PGS000620	Cancer of brain	HP:0012343	Decreased circulating ferritin concentration	6	-0.000739961	0.00101999	-0.725457	0.468243	0.385161	0.4672	0.741883
PGS000705	Gallstones	HP:0012343	Decreased circulating ferritin concentration	6	-0.000771518	0.00104007	-0.741792	0.458287	0.386171	0.454	0.741883
PGS000738	Vitiligo	HP:0012343	Decreased circulating ferritin concentration	6	0.00078711	0.00105077	0.749076	0.453886	0.386629	0.4461	0.741883
PGS000830	Body mass index (female)	HP:0012343	Decreased circulating ferritin concentration	6	0.000747753	0.00101211	0.738805	0.460099	0.385985	0.4568	0.741883
PGS001025	Nonrheumatic aortic valve disorders (time-to-event)	HP:0012343	Decreased circulating ferritin concentration	6	-0.000803315	0.0010329	-0.777724	0.436809	0.388472	0.4428	0.741883
PGS001157	Impedance (right leg)	HP:0012343	Decreased circulating ferritin concentration	6	0.000777036	0.00101439	0.766013	0.443745	0.387711	0.4496	0.741883
PGS001234	Left arm mass (predicted)	HP:0012343	Decreased circulating ferritin concentration	6	-0.000781641	0.00102496	-0.762606	0.445774	0.387491	0.4489	0.741883
PGS001265	Deep vein thrombosis (leg)	HP:0012343	Decreased circulating ferritin concentration	6	0.000734495	0.00101958	0.720387	0.471358	0.384852	0.4542	0.741883
PGS001360	3mm strong meridian (R)	HP:0012343	Decreased circulating ferritin concentration	6	0.000764045	0.00102523	0.745246	0.456197	0.386388	0.4549	0.741883
PGS001381	Corneal hysteresis (R)	HP:0012343	Decreased circulating ferritin concentration	6	-0.000754633	0.00103725	-0.727531	0.466973	0.385288	0.4656	0.741883
PGS001390	Duodenal ulcer (time-to-event)	HP:0012343	Decreased circulating ferritin concentration	6	0.000768152	0.00103821	0.739883	0.459444	0.386052	0.4615	0.741883
PGS001454	Mean ICVF in body of corpus callosum on FA skeleton	HP:0012343	Decreased circulating ferritin concentration	6	-0.000746788	0.00102035	-0.731895	0.464305	0.385557	0.4644	0.741883
PGS001493	Mean ISOVF in anterior corona radiata on FA skeleton (L)	HP:0012343	Decreased circulating ferritin concentration	6	0.000777093	0.00104286	0.745158	0.45625	0.386382	0.4564	0.741883
PGS001574	Volume of grey matter in Lateral Occipital Cortex, inferior division (R)	HP:0012343	Decreased circulating ferritin concentration	6	0.000760972	0.00103287	0.736751	0.461347	0.385857	0.4608	0.741883
PGS001604	Volume of grey matter in Temporal Fusiform Cortex, posterior division (L)	HP:0012343	Decreased circulating ferritin concentration	6	0.00075627	0.00102753	0.736005	0.4618	0.385811	0.4591	0.741883
PGS001634	Volume of peripheral cortical grey matter (normalised for head size)	HP:0012343	Decreased circulating ferritin concentration	6	0.000768178	0.00102277	0.751076	0.452682	0.386755	0.4617	0.741883
PGS001643	WA FA in tract acoustic radiation (L)	HP:0012343	Decreased circulating ferritin concentration	6	-0.000777518	0.00103788	-0.749144	0.453845	0.386633	0.455	0.741883
PGS001682	WA ICVF in tract superior longitudinal fasciculus (L)	HP:0012343	Decreased circulating ferritin concentration	6	-0.000770294	0.00104189	-0.739322	0.459785	0.386017	0.4523	0.741883
PGS002053	Cerebrovascular disease	HP:0012343	Decreased circulating ferritin concentration	6	-0.000778976	0.00104341	-0.746566	0.4554	0.386471	0.4502	0.741883
PGS002063	Esophagitis, GERD and related diseases	HP:0012343	Decreased circulating ferritin concentration	6	0.000748439	0.00102722	0.728607	0.466314	0.385354	0.4637	0.741883
PGS002113	Depression possibly related to stressful or traumatic event	HP:0012343	Decreased circulating ferritin concentration	6	0.000788439	0.0010191	0.773659	0.43921	0.388207	0.441	0.741883
PGS002123	Red blood cell (erythrocyte) count	HP:0012343	Decreased circulating ferritin concentration	6	0.000781892	0.00102303	0.764294	0.444768	0.3876	0.4451	0.741883
PGS002133	Body fat percentage	HP:0012343	Decreased circulating ferritin concentration	6	0.000765849	0.00101361	0.755565	0.449985	0.387041	0.4527	0.741883
PGS002193	Pulse rate, automated reading	HP:0012343	Decreased circulating ferritin concentration	6	0.000757349	0.00100955	0.750185	0.453218	0.386699	0.4567	0.741883
PGS002214	Neutrophil percentage	HP:0012343	Decreased circulating ferritin concentration	6	-0.000761148	0.00100945	-0.754025	0.450909	0.386943	0.4515	0.741883
PGS002247	Melanoma	HP:0012343	Decreased circulating ferritin concentration	6	-0.000789202	0.00104351	-0.756293	0.449549	0.387087	0.4602	0.741883
PGS002309	Number of children ever born	HP:0012343	Decreased circulating ferritin concentration	6	0.000738215	0.00101718	0.725748	0.468065	0.385179	0.4674	0.741883
PGS002324	Endocrine and diabetes diseases	HP:0012343	Decreased circulating ferritin concentration	6	0.000764635	0.00102784	0.743923	0.456997	0.386305	0.4673	0.741883
PGS003133	Thinness	HP:0012343	Decreased circulating ferritin concentration	6	-0.000807808	0.0010695	-0.755313	0.450136	0.387025	0.4458	0.741883
PGS003406	Intracranial aneurysm	HP:0012343	Decreased circulating ferritin concentration	6	0.000774909	0.00104105	0.744351	0.456738	0.386332	0.4494	0.741883
PGS001605	Volume of grey matter in Temporal Fusiform Cortex, posterior division (R)	HP:0001634	Mitral valve prolapse	6	0.00191403	0.00103445	1.85029	0.0643956	0.389894	0.0642	0.741907
PGS002333	High Light Scatter Reticulocyte Count	HP:0001634	Mitral valve prolapse	6	-0.00189524	0.00102038	-1.85738	0.0633815	0.391	0.0647	0.741907
PGS001276	Retinal disorders in diseases classified elsewhere (time-to-event)	HP:0007018	Attention deficit hyperactivity disorder	263	-0.000715146	0.00643824	-0.111078	0.911564	1.76942	0.9039	0.741923
PGS001552	Volume of grey matter in Cingulate Gyrus, posterior division (R)	HP:0007018	Attention deficit hyperactivity disorder	263	0.000744574	0.00632077	0.117798	0.906238	1.76948	0.903	0.741923
PGS001735	WA L3 in tract inferior fronto-occipital fasciculus (L)	HP:0007018	Attention deficit hyperactivity disorder	263	0.000762395	0.0064589	0.118038	0.906048	1.76948	0.904	0.741923
PGS000232	C-X-C motif chemokine 6 (CXCL6) serum levels	HP:0001276	Hypertonia	25	-0.000115078	0.00210339	-0.0547105	0.956374	0.221221	0.956	0.741985
PGS002317	Childless	HP:0001276	Hypertonia	25	0.000121594	0.00209179	0.0581293	0.953651	0.221237	0.9562	0.741985
PGS000069	Serous epithelial ovarian cancer	HP:0000365	Hearing impairment	49	-0.00348065	0.00290505	-1.19814	0.230984	0.232668	0.2333	0.742002
PGS000103	Monocyte percentage of white cells	HP:0000365	Hearing impairment	49	0.00353729	0.00295154	1.19846	0.23086	0.2327	0.2347	0.742002
PGS000242	Galectin-3 (Gal-3) serum levels	HP:0000365	Hearing impairment	49	0.00334403	0.00288716	1.15824	0.246882	0.228666	0.2393	0.742002
PGS000286	Thrombomodulin (TM) serum levels	HP:0000365	Hearing impairment	49	-0.00343072	0.00291307	-1.1777	0.239035	0.230601	0.2303	0.742002
PGS000469	Carcinoma in situ of skin	HP:0000365	Hearing impairment	49	0.00356366	0.00298086	1.19551	0.232007	0.2324	0.2305	0.742002
PGS000939	Hiatus hernia	HP:0000365	Hearing impairment	49	0.00341635	0.00290862	1.17456	0.240289	0.230286	0.2377	0.742002
PGS001275	Other retinal disorders (time-to-event)	HP:0000365	Hearing impairment	49	0.00355057	0.00293278	1.21065	0.226151	0.23395	0.2274	0.742002
PGS001371	Age diabetes diagnosed	HP:0000365	Hearing impairment	49	-0.00339685	0.00287382	-1.182	0.237326	0.231032	0.2331	0.742002
PGS001382	Corneal resistance factor (L)	HP:0000365	Hearing impairment	49	-0.00338477	0.00289322	-1.1699	0.24216	0.229821	0.2348	0.742002
PGS001449	Mean FA in uncinate fasciculus on FA skeleton (R)	HP:0000365	Hearing impairment	49	-0.0035271	0.00297109	-1.18714	0.235292	0.231551	0.2345	0.742002
PGS001544	Volume of grey matter	HP:0000365	Hearing impairment	49	-0.00346564	0.00287746	-1.20441	0.228551	0.233309	0.2364	0.742002
PGS001591	Volume of grey matter in Precentral Gyrus (R)	HP:0000365	Hearing impairment	49	-0.00339407	0.00286105	-1.1863	0.235621	0.231466	0.235	0.742002
PGS001614	Volume of grey matter in Vermis Crus II Cerebellum	HP:0000365	Hearing impairment	49	-0.00359947	0.00295155	-1.21952	0.222769	0.234868	0.2282	0.742002
PGS001655	WA FA in tract inferior longitudinal fasciculus (R)	HP:0000365	Hearing impairment	49	0.0034154	0.00294382	1.16019	0.246087	0.228858	0.2385	0.742002
PGS001688	WA ISOVF in tract acoustic radiation (L)	HP:0000365	Hearing impairment	49	0.00344434	0.00293227	1.17463	0.240261	0.230293	0.2324	0.742002
PGS001764	WA MO in tract superior longitudinal fasciculus (L)	HP:0000365	Hearing impairment	49	-0.00342358	0.00290173	-1.17984	0.238182	0.230815	0.2372	0.742002
PGS002063	Esophagitis, GERD and related diseases	HP:0000365	Hearing impairment	49	0.00340693	0.00291104	1.17035	0.241979	0.229866	0.2391	0.742002
PGS002133	Body fat percentage	HP:0000365	Hearing impairment	49	0.00347691	0.00287245	1.21044	0.226233	0.233928	0.231	0.742002
PGS000103	Monocyte percentage of white cells	HP:0001052	Nevus flammeus	12	0.000391678	0.00147264	0.26597	0.790285	0.172418	0.7884	0.742006
PGS000194	Rheumatoid Arthritis (CCP-positive)	HP:0001052	Nevus flammeus	12	0.000423433	0.00145386	0.291248	0.770887	0.173014	0.7751	0.742006
PGS000195	Rheumatoid Arthritis (CCP-negative)	HP:0001052	Nevus flammeus	12	0.000423433	0.00145386	0.291248	0.770887	0.173014	0.7625	0.742006
PGS000201	Problematic Alcohol Use	HP:0001052	Nevus flammeus	12	-0.000457207	0.00149772	-0.305268	0.760189	0.173368	0.7607	0.742006
PGS000225	Macrophage colony-stimulating factor 1 (CSF-1) serum levels	HP:0001052	Nevus flammeus	12	-0.000363338	0.00146518	-0.247981	0.80417	0.172027	0.8015	0.742006
PGS000231	C-X-C motif chemokine 16 (CXCL16) serum levels	HP:0001052	Nevus flammeus	12	-0.00035835	0.00145544	-0.246213	0.805539	0.17199	0.8071	0.742006
PGS000240	Follistatin (FS) serum levels	HP:0001052	Nevus flammeus	12	0.000430087	0.00141044	0.304932	0.760445	0.173359	0.7513	0.742006
PGS000242	Galectin-3 (Gal-3) serum levels	HP:0001052	Nevus flammeus	12	-0.00035208	0.00144049	-0.244417	0.806929	0.171953	0.8052	0.742006
PGS000252	Interleukin-6 (IL-6) serum levels	HP:0001052	Nevus flammeus	12	-0.000385761	0.00144605	-0.26677	0.78967	0.172436	0.7939	0.742006
PGS000253	Interleukin-6 receptor subunit alpha (IL-6RA) serum levels	HP:0001052	Nevus flammeus	12	0.000363418	0.00146504	0.248061	0.804109	0.172029	0.8059	0.742006
PGS000261	Membrane-bound aminopeptidase P (mAmP) serum levels	HP:0001052	Nevus flammeus	12	-0.000451271	0.00145779	-0.309558	0.756924	0.173479	0.7526	0.742006
PGS000272	Pappalysin-1 (PAPPA) serum levels	HP:0001052	Nevus flammeus	12	0.000431153	0.00147944	0.291429	0.770749	0.173018	0.7818	0.742006
PGS000287	Tumor necrosis factor receptor 1 (TNF-R1) serum levels	HP:0001052	Nevus flammeus	12	0.000454553	0.00146505	0.310265	0.756387	0.173498	0.7583	0.742006
PGS000294	Vascular endothelial growth factor A (VEGF-A) serum levels	HP:0001052	Nevus flammeus	12	0.000487537	0.00147807	0.329847	0.741545	0.174028	0.7399	0.742006
PGS000384	Malignant neoplasm of rectum, rectosigmoid junction, and anus	HP:0001052	Nevus flammeus	12	0.000461637	0.0014619	0.315779	0.752198	0.173644	0.7458	0.742006
PGS000640	Hodgkin's disease	HP:0001052	Nevus flammeus	12	0.000387822	0.00146916	0.263975	0.791822	0.172373	0.7926	0.742006
PGS000655	Non-alcoholic fatty liver disease	HP:0001052	Nevus flammeus	12	-0.000338587	0.00144531	-0.234266	0.814799	0.171747	0.8117	0.742006
PGS000843	WHR adjusted for BMI	HP:0001052	Nevus flammeus	12	0.000424452	0.00146003	0.290715	0.771295	0.173001	0.7715	0.742006
PGS000940	Intestinal malabsorption (time-to-event)	HP:0001052	Nevus flammeus	12	-0.000417467	0.00143544	-0.290829	0.771208	0.173004	0.7732	0.742006
PGS000955	Right heel broadband ultrasound attenuation	HP:0001052	Nevus flammeus	12	-0.000416155	0.00149114	-0.279086	0.780204	0.172721	0.7739	0.742006
PGS000965	Hypothyroidism/myxoedema	HP:0001052	Nevus flammeus	12	-0.000491662	0.00146054	-0.336629	0.736426	0.174219	0.7367	0.742006
PGS000995	Dentures	HP:0001052	Nevus flammeus	12	-0.000495886	0.00146571	-0.338326	0.735148	0.174268	0.7413	0.742006
PGS000998	Comparative body height at age 10	HP:0001052	Nevus flammeus	12	-0.000426078	0.00145615	-0.292605	0.76985	0.173047	0.773	0.742006
PGS001009	PEF	HP:0001052	Nevus flammeus	12	0.000410609	0.00146951	0.27942	0.779947	0.172728	0.7762	0.742006
PGS001023	Disorders of mineral metabolism (time-to-event)	HP:0001052	Nevus flammeus	12	0.00056404	0.00143772	0.392315	0.694861	0.175936	0.7753	0.742006
PGS001027	Internal derangement of knee (time-to-event)	HP:0001052	Nevus flammeus	12	-0.000473537	0.00147072	-0.321976	0.7475	0.173811	0.7415	0.742006
PGS001042	Thyrotoxicosis [hyperthyroidism] (time-to-event)	HP:0001052	Nevus flammeus	12	-0.000377071	0.0014592	-0.258409	0.796114	0.17225	0.7918	0.742006
PGS001043	Hyperthyroidism, thyrotoxicosis	HP:0001052	Nevus flammeus	12	0.000425552	0.00146124	0.291226	0.770904	0.173013	0.7719	0.742006
PGS001050	Diaphragmatic hernia (time-to-event)	HP:0001052	Nevus flammeus	12	-0.000365687	0.00146227	-0.250082	0.802545	0.172071	0.8052	0.742006
PGS001100	Spherical power (right eye)	HP:0001052	Nevus flammeus	12	0.000454437	0.00144998	0.31341	0.753997	0.173581	0.7548	0.742006
PGS001138	Rheumatoid factor [> 16 IU/mL]	HP:0001052	Nevus flammeus	12	-0.000447337	0.0014501	-0.308488	0.757738	0.173451	0.7634	0.742006
PGS001242	Ankle spacing width (L)	HP:0001052	Nevus flammeus	12	0.000356797	0.00143517	0.24861	0.803684	0.17204	0.8018	0.742006
PGS001254	Dupuytren's contracture	HP:0001052	Nevus flammeus	12	-0.000368718	0.00146852	-0.251082	0.801772	0.172093	0.8053	0.742006
PGS001266	Deep vein thrombosis (diagnosed by doctor)	HP:0001052	Nevus flammeus	12	0.000444192	0.00144291	0.307844	0.758228	0.173434	0.7559	0.742006
PGS001281	Migraine	HP:0001052	Nevus flammeus	12	0.000451559	0.00146427	0.308385	0.757817	0.173449	0.7506	0.742006
PGS001293	Other diseases of liver (time-to-event)	HP:0001052	Nevus flammeus	12	0.000368838	0.00143366	0.25727	0.796992	0.172226	0.791	0.742006
PGS001301	Malabsorption/coeliac disease	HP:0001052	Nevus flammeus	12	0.000377768	0.00143297	0.263626	0.792091	0.172366	0.7931	0.742006
PGS001303	Other cataract (time-to-event)	HP:0001052	Nevus flammeus	12	0.000389339	0.00144694	0.269078	0.787893	0.172489	0.7871	0.742006
PGS001308	Sjogren's syndrome/sicca syndrome	HP:0001052	Nevus flammeus	12	-0.000487714	0.00147613	-0.3304	0.741127	0.174043	0.7398	0.742006
PGS001319	Other metabolic disorders (time-to-event)	HP:0001052	Nevus flammeus	12	-0.000945625	0.00143966	-0.65684	0.511348	0.187672	0.7822	0.742006
PGS001339	Atrial fibrillation and flutter (time-to-event)	HP:0001052	Nevus flammeus	12	0.000350402	0.0014946	0.234445	0.81466	0.171751	0.8135	0.742006
PGS001371	Age diabetes diagnosed	HP:0001052	Nevus flammeus	12	0.000414221	0.00143385	0.288887	0.772693	0.172956	0.7734	0.742006
PGS001375	Average heart rate	HP:0001052	Nevus flammeus	12	-0.000363006	0.00145552	-0.249401	0.803073	0.172057	0.8085	0.742006
PGS001401	Health satisfaction	HP:0001052	Nevus flammeus	12	0.000490264	0.00145439	0.337093	0.736076	0.174232	0.7487	0.742006
PGS001415	Mean FA in anterior limb of internal capsule on FA skeleton (L)	HP:0001052	Nevus flammeus	12	0.000434792	0.001453	0.299237	0.764786	0.173213	0.7611	0.742006
PGS001418	Mean FA in cerebral peduncle on FA skeleton (L)	HP:0001052	Nevus flammeus	12	-0.000415236	0.00147106	-0.282271	0.77776	0.172796	0.7911	0.742006
PGS001425	Mean FA in fornix cres+stria terminalis on FA skeleton (R)	HP:0001052	Nevus flammeus	12	-0.000410132	0.00146756	-0.279465	0.779912	0.172729	0.7776	0.742006
PGS001522	Psoriatic and enteropathic arthropathies (time-to-event)	HP:0001052	Nevus flammeus	12	0.000369104	0.00143553	0.257121	0.797108	0.172222	0.7943	0.742006
PGS001539	Volume of brain stem + 4th ventricle	HP:0001052	Nevus flammeus	12	0.000344991	0.00142997	0.241258	0.809376	0.171888	0.8136	0.742006
PGS001554	Volume of grey matter in Crus II Cerebellum (L)	HP:0001052	Nevus flammeus	12	-0.000377017	0.00146315	-0.257675	0.79668	0.172234	0.7969	0.742006
PGS001587	Volume of grey matter in Planum Polare (L)	HP:0001052	Nevus flammeus	12	0.000398631	0.00144671	0.275542	0.782924	0.172637	0.7797	0.742006
PGS001589	Volume of grey matter in Planum Temporale (L)	HP:0001052	Nevus flammeus	12	-0.000433432	0.00145524	-0.297843	0.765849	0.173178	0.7643	0.742006
PGS001595	Volume of grey matter in Subcallosal Cortex (L)	HP:0001052	Nevus flammeus	12	0.00036261	0.00143736	0.252275	0.80085	0.172118	0.7942	0.742006
PGS001599	Volume of grey matter in Superior Temporal Gyrus, anterior division (L)	HP:0001052	Nevus flammeus	12	0.000407929	0.00144496	0.282312	0.777729	0.172797	0.7688	0.742006
PGS001609	Volume of grey matter in Thalamus (R)	HP:0001052	Nevus flammeus	12	-0.000351188	0.00145255	-0.241773	0.808977	0.171898	0.8066	0.742006
PGS001629	Volume of grey matter in X Cerebellum (R)	HP:0001052	Nevus flammeus	12	0.000398492	0.00146217	0.272535	0.785235	0.172568	0.7927	0.742006
PGS001640	Volume of white matter	HP:0001052	Nevus flammeus	12	-0.000340413	0.00144087	-0.236255	0.813256	0.171787	0.8139	0.742006
PGS001645	WA FA in tract anterior thalamic radiation (L)	HP:0001052	Nevus flammeus	12	-0.000449344	0.00143507	-0.313117	0.75422	0.173573	0.7572	0.742006
PGS001651	WA FA in tract forceps minor	HP:0001052	Nevus flammeus	12	0.000356687	0.00146168	0.244026	0.807232	0.171945	0.8043	0.742006
PGS001659	WA FA in tract uncinate fasciculus (L)	HP:0001052	Nevus flammeus	12	-0.0004474	0.00144431	-0.309767	0.756766	0.173485	0.759	0.742006
PGS001689	WA ISOVF in tract acoustic radiation (R)	HP:0001052	Nevus flammeus	12	0.000341654	0.00145569	0.234703	0.81446	0.171756	0.8126	0.742006
PGS001711	WA L1 in tract superior thalamic radiation (L)	HP:0001052	Nevus flammeus	12	-0.000403044	0.00146406	-0.275292	0.783116	0.172632	0.7815	0.742006
PGS001725	WA L2 in tract superior longitudinal fasciculus (L)	HP:0001052	Nevus flammeus	12	0.000346833	0.001461	0.237394	0.812372	0.17181	0.8122	0.742006
PGS001739	WA L3 in tract superior longitudinal fasciculus (L)	HP:0001052	Nevus flammeus	12	-0.000432057	0.00146392	-0.295137	0.767915	0.17311	0.7647	0.742006
PGS001772	ZEBRA antigen for Epstein-Barr Virus	HP:0001052	Nevus flammeus	12	0.00047894	0.00148748	0.321982	0.747495	0.173811	0.747	0.742006
PGS001785	Acute appendicitis	HP:0001052	Nevus flammeus	12	0.000447834	0.00143111	0.312927	0.754364	0.173568	0.7572	0.742006
PGS001801	FEV1/FVC ratio	HP:0001052	Nevus flammeus	12	-0.000394018	0.0014905	-0.264353	0.791531	0.172382	0.798	0.742006
PGS001985	logMAR in round (left/right)	HP:0001052	Nevus flammeus	12	0.000419242	0.00147177	0.284855	0.77578	0.172858	0.777	0.742006
PGS002020	Benign neoplasm of other parts of digestive system	HP:0001052	Nevus flammeus	12	0.000444418	0.00145989	0.304418	0.760836	0.173346	0.7542	0.742006
PGS002028	Hypoglycemia	HP:0001052	Nevus flammeus	12	0.000410779	0.00142981	0.287296	0.773911	0.172917	0.7786	0.742006
PGS002039	Other peripheral nerve disorders	HP:0001052	Nevus flammeus	12	0.00039716	0.00143928	0.275944	0.782615	0.172647	0.7806	0.742006
PGS002051	Congestive heart failure; nonhypertensive	HP:0001052	Nevus flammeus	12	-0.000378821	0.00148683	-0.254784	0.798912	0.172172	0.7947	0.742006
PGS002056	Phlebitis and thrombophlebitis	HP:0001052	Nevus flammeus	12	0.000372432	0.00143177	0.260121	0.794793	0.172288	0.7927	0.742006
PGS002067	Celiac disease	HP:0001052	Nevus flammeus	12	0.000343324	0.00144886	0.236962	0.812707	0.171801	0.8144	0.742006
PGS002074	Hematuria	HP:0001052	Nevus flammeus	12	0.00044885	0.00146159	0.307097	0.758797	0.173415	0.765	0.742006
PGS002086	Diseases of hair and hair follicles	HP:0001052	Nevus flammeus	12	-0.000416397	0.00148194	-0.280981	0.77875	0.172765	0.7756	0.742006
PGS002141	Haematocrit percentage	HP:0001052	Nevus flammeus	12	0.000478576	0.00143998	0.332349	0.739655	0.174098	0.7402	0.742006
PGS002175	Speed of sound through heel	HP:0001052	Nevus flammeus	12	-0.000475119	0.00149287	-0.318259	0.750316	0.17371	0.7448	0.742006
PGS002218	Overall health rating	HP:0001052	Nevus flammeus	12	-0.000380683	0.0014431	-0.263795	0.791961	0.172369	0.7953	0.742006
PGS002245	Liver fat (MRI-derived)	HP:0001052	Nevus flammeus	12	-0.000447908	0.00144829	-0.309267	0.757146	0.173472	0.7508	0.742006
PGS002261	Neuroblastoma	HP:0001052	Nevus flammeus	12	-0.000443646	0.00147324	-0.301136	0.763338	0.173262	0.7652	0.742006
PGS002267	Ascending thoracic aortic diameter	HP:0001052	Nevus flammeus	12	0.000368842	0.00146487	0.251791	0.801224	0.172108	0.7995	0.742006
PGS002271	Mitral valve prolapse	HP:0001052	Nevus flammeus	12	0.000450734	0.00146671	0.307308	0.758636	0.173421	0.7647	0.742006
PGS002279	Reduced left ventricular ejection fraction	HP:0001052	Nevus flammeus	12	0.000409873	0.00146436	0.279899	0.779579	0.17274	0.7838	0.742006
PGS002288	Pelvic organ prolapse	HP:0001052	Nevus flammeus	12	-0.000365304	0.00143591	-0.254405	0.799204	0.172164	0.797	0.742006
PGS002319	College education	HP:0001052	Nevus flammeus	12	0.000387638	0.00143935	0.269314	0.787712	0.172494	0.791	0.742006
PGS002324	Endocrine and diabetes diseases	HP:0001052	Nevus flammeus	12	0.000339927	0.00145331	0.233899	0.815084	0.17174	0.811	0.742006
PGS002346	Red Blood Cell Distribution Width	HP:0001052	Nevus flammeus	12	0.000354284	0.0014527	0.24388	0.807345	0.171942	0.8057	0.742006
PGS002356	Waist-Hip Ratio	HP:0001052	Nevus flammeus	12	-0.000444425	0.0014513	-0.306225	0.75946	0.173392	0.7555	0.742006
PGS002768	Osteoporosis	HP:0001052	Nevus flammeus	12	-0.000440989	0.00150538	-0.292943	0.769591	0.173056	0.7742	0.742006
PGS002769	Seropositive rheumatoid arthritis	HP:0001052	Nevus flammeus	12	-0.000423963	0.00146659	-0.289081	0.772545	0.172961	0.7782	0.742006
PGS002957	HDL	HP:0001052	Nevus flammeus	12	0.00034744	0.0014543	0.238906	0.811199	0.17184	0.8052	0.742006
PGS003361	Age of smoking initiation	HP:0001052	Nevus flammeus	12	0.000441343	0.00147927	0.298353	0.76546	0.173191	0.7658	0.742006
PGS003382	Skin cutaneous melanoma	HP:0001052	Nevus flammeus	12	0.000393411	0.00147101	0.267442	0.789152	0.172451	0.7916	0.742006
PGS000281	Resistin (RETN) serum levels	HP:0025502	Overweight	8	-0.00147872	0.00120505	-1.2271	0.219907	0.191715	0.2154	0.742006
PGS000281	Resistin (RETN) serum levels	HP:0002007	Frontal bossing	7	-0.00104106	0.00112722	-0.923567	0.355806	0.235112	0.3432	0.742008
PGS002247	Melanoma	HP:0001276	Hypertonia	25	0.000106326	0.00212327	0.0500764	0.960066	0.2212	0.9571	0.742019
PGS000617	Cancer of eye	HP:0011443	Abnormality of coordination	5	-0.000683267	0.000932063	-0.73307	0.463589	0.156103	0.4711	0.742038
PGS000655	Non-alcoholic fatty liver disease	HP:0011443	Abnormality of coordination	5	-0.000673161	0.000934399	-0.720421	0.471337	0.155327	0.4719	0.742038
PGS001658	WA FA in tract superior longitudinal fasciculus (L)	HP:0011443	Abnormality of coordination	5	-0.000687936	0.000946171	-0.727074	0.467253	0.155733	0.4723	0.742038
PGS000405	Skin cancer	HP:0000105	Enlarged kidney	8	0.00219163	0.00120739	1.81518	0.0696232	0.423315	0.0708	0.742045
PGS000758	Adult standing height	HP:0000105	Enlarged kidney	8	0.00220836	0.00119888	1.84202	0.065598	0.427446	0.0696	0.742045
PGS000963	Follicular cysts of skin and subcutaneous tissue (time-to-event)	HP:0000105	Enlarged kidney	8	0.00217164	0.00120709	1.79907	0.0721348	0.420864	0.0708	0.742045
PGS001303	Other cataract (time-to-event)	HP:0000105	Enlarged kidney	8	-0.00211873	0.00118095	-1.79408	0.0729275	0.420109	0.0722	0.742045
PGS001577	Volume of grey matter in Middle Frontal Gyrus (L)	HP:0000105	Enlarged kidney	8	-0.00217247	0.00119858	-1.81253	0.0700304	0.422911	0.0718	0.742045
PGS002069	Functional digestive disorders	HP:0000105	Enlarged kidney	8	-0.00225482	0.00120218	-1.87561	0.0608319	0.432704	0.0689	0.742045
PGS002266	Nonsyndromic cleft lip with or without cleft palate	HP:0000105	Enlarged kidney	8	-0.00215566	0.00117855	-1.82908	0.0675128	0.425448	0.0724	0.742045
PGS002157	Alkaline phosphatase	HP:0001276	Hypertonia	25	0.000111877	0.00205046	0.0545617	0.956492	0.22122	0.958	0.742052
PGS002044	Cataract	HP:0001880	Eosinophilia	8	-0.000295065	0.00118657	-0.248671	0.803637	0.70699	0.8011	0.742084
PGS002075	Urinary calculus	HP:0001880	Eosinophilia	8	-0.000295039	0.00118166	-0.249681	0.802856	0.707011	0.8008	0.742084
PGS002198	Urea	HP:0001880	Eosinophilia	8	0.000317017	0.00120799	0.262433	0.793011	0.707286	0.7996	0.742084
PGS000988	High light scatter reticulocyte percentage	HP:0002553	Highly arched eyebrow	5	-0.000830004	0.000927143	-0.895227	0.370757	0.215458	0.3753	0.742115
PGS001363	3mm weak meridian (R)	HP:0002754	Osteomyelitis	5	-2.29004e-05	0.000940446	-0.0243506	0.980575	0.407243	0.981	0.742119
PGS001613	Volume of grey matter in Ventral Striatum (R)	HP:0007018	Attention deficit hyperactivity disorder	263	-0.000756883	0.00627006	-0.120714	0.903928	1.76951	0.9051	0.742132
PGS000027	Body Mass Index	HP:0006530	Abnormal pulmonary interstitial morphology	5	-1.56808e-05	0.000924268	-0.0169657	0.986465	0.210331	0.9852	0.742156
PGS001581	Volume of grey matter in Occipital Pole (R)	HP:0006530	Abnormal pulmonary interstitial morphology	5	2.00192e-05	0.000945286	0.021178	0.983105	0.210337	0.9842	0.742156
PGS002053	Cerebrovascular disease	HP:0006530	Abnormal pulmonary interstitial morphology	5	-1.66884e-05	0.000953543	-0.0175015	0.986038	0.210331	0.9856	0.742156
PGS002086	Diseases of hair and hair follicles	HP:0006530	Abnormal pulmonary interstitial morphology	5	-2.05298e-05	0.000957823	-0.0214338	0.982901	0.210338	0.9849	0.742156
PGS001317	Vascular/heart problems diagnosed by doctor Heart attack	HP:0003388	Easy fatigability	22	-0.00238157	0.00195882	-1.21582	0.224175	0.288828	0.2188	0.742169
PGS001694	WA ISOVF in tract inferior fronto-occipital fasciculus (R)	HP:0003388	Easy fatigability	22	-0.00245335	0.00198007	-1.23902	0.215461	0.291237	0.2189	0.742169
PGS001784	Abdominal aortic aneurysm	HP:0008872	Feeding difficulties in infancy	22	-0.00152093	0.00194731	-0.78104	0.434857	0.140284	0.4376	0.74219
PGS002276	QTc duration	HP:0008872	Feeding difficulties in infancy	22	-0.00150994	0.00195126	-0.773826	0.439111	0.139808	0.4375	0.74219
PGS001708	WA L1 in tract inferior longitudinal fasciculus (R)	HP:0010865	Oppositional defiant disorder	20	0.00435523	0.0018511	2.35279	0.0187149	0.43207	0.0187	0.742197
PGS000234	Eosinophil cationic protein (ECP) serum levels	HP:0000105	Enlarged kidney	8	0.00206518	0.00120039	1.72043	0.0854849	0.40921	0.0813	0.742225
PGS000251	Interleukin-27 (IL-27) serum levels	HP:0000105	Enlarged kidney	8	0.00211592	0.0012	1.76327	0.0779846	0.415494	0.0777	0.742225
PGS000289	Tumor necrosis factor ligand superfamily member 14 (TNFSF14) serum levels	HP:0000105	Enlarged kidney	8	0.00200168	0.00116004	1.72553	0.0845629	0.40995	0.0819	0.742225
PGS000879	Intraocular pressure	HP:0000105	Enlarged kidney	8	-0.00202941	0.00118298	-1.71551	0.0863821	0.408499	0.0804	0.742225
PGS001044	Glucosamine intake	HP:0000105	Enlarged kidney	8	0.00201982	0.0011868	1.70191	0.0889039	0.406541	0.082	0.742225
PGS001147	Leg fat mass (R)	HP:0000105	Enlarged kidney	8	-0.00207598	0.00117272	-1.77023	0.0768182	0.416529	0.0775	0.742225
PGS001154	Impedance (left arm)	HP:0000105	Enlarged kidney	8	-0.0020625	0.00118246	-1.74424	0.0812471	0.412684	0.0797	0.742225
PGS001361	3mm strong meridian angle (L)	HP:0000105	Enlarged kidney	8	-0.00209489	0.00120304	-1.74133	0.0817554	0.412257	0.0846	0.742225
PGS001362	3mm weak meridian (L)	HP:0000105	Enlarged kidney	8	0.0020744	0.00118233	1.75451	0.079473	0.414196	0.0843	0.742225
PGS001365	6mm strong meridian (L)	HP:0000105	Enlarged kidney	8	0.00213532	0.00118818	1.79713	0.0724421	0.42057	0.0742	0.742225
PGS001398	Friendship satisfaction	HP:0000105	Enlarged kidney	8	-0.00216209	0.00121067	-1.78585	0.0742512	0.418869	0.0771	0.742225
PGS001428	Mean FA in inferior cerebellar peduncle on FA skeleton (R)	HP:0000105	Enlarged kidney	8	-0.00212001	0.00116904	-1.81346	0.0698873	0.423053	0.0756	0.742225
PGS001484	Mean ICVF in superior corona radiata on FA skeleton (L)	HP:0000105	Enlarged kidney	8	-0.00209355	0.00117846	-1.77652	0.0757764	0.417469	0.0793	0.742225
PGS001485	Mean ICVF in superior corona radiata on FA skeleton (R)	HP:0000105	Enlarged kidney	8	-0.00202757	0.00117451	-1.72631	0.0844228	0.410063	0.0827	0.742225
PGS001494	Mean ISOVF in anterior corona radiata on FA skeleton (R)	HP:0000105	Enlarged kidney	8	-0.00210308	0.00119558	-1.75904	0.0786996	0.414867	0.0815	0.742225
PGS001629	Volume of grey matter in X Cerebellum (R)	HP:0000105	Enlarged kidney	8	-0.00204987	0.00119345	-1.71759	0.0860019	0.408799	0.0791	0.742225
PGS001675	WA ICVF in tract medial lemniscus (L)	HP:0000105	Enlarged kidney	8	-0.00201785	0.00116311	-1.73488	0.0828928	0.411312	0.0838	0.742225
PGS002247	Melanoma	HP:0000105	Enlarged kidney	8	0.00212267	0.00120427	1.76262	0.078093	0.415398	0.0825	0.742225
PGS001004	Number of non-cancer illnesses	HP:0002553	Highly arched eyebrow	5	0.000816387	0.000937918	0.870425	0.384157	0.21361	0.3771	0.742248
PGS001135	Arthritis (nos)	HP:0002553	Highly arched eyebrow	5	0.000839026	0.000951774	0.881539	0.378116	0.214432	0.3775	0.742248
PGS001318	Disorders of lipoprotein metabolism and other lipidaemias (time-to-event)	HP:0002553	Highly arched eyebrow	5	-0.000822205	0.000927974	-0.886022	0.375696	0.214766	0.3762	0.742248
PGS000042	Coeliac disease	HP:0000572	Visual loss	5	0.000669044	0.000938097	0.713192	0.475797	0.153544	0.4837	0.742252
PGS000236	Endothelial cell-specific molecule 1 (ESM-1) serum levels	HP:0000572	Visual loss	5	-0.000639274	0.000959373	-0.666346	0.505255	0.150815	0.4983	0.742252
PGS000278	Pentraxin-related protein PTX3 (PTX3) serum levels	HP:0000572	Visual loss	5	-0.000643185	0.000940148	-0.684132	0.493959	0.151829	0.4869	0.742252
PGS000905	PR interval	HP:0000572	Visual loss	5	0.000677321	0.000957956	0.707048	0.479606	0.153176	0.4851	0.742252
PGS000929	All cause dementia (algorithmically-defined)	HP:0000572	Visual loss	5	0.000676364	0.000975643	0.693249	0.488221	0.15236	0.4909	0.742252
PGS000943	Cholecystitis (time-to-event)	HP:0000572	Visual loss	5	-0.000665833	0.000944873	-0.70468	0.481079	0.153034	0.5002	0.742252
PGS001117	Started insulin within one year diagnosis of diabetes	HP:0000572	Visual loss	5	-0.000644501	0.000931495	-0.6919	0.489068	0.152281	0.4953	0.742252
PGS001157	Impedance (right leg)	HP:0000572	Visual loss	5	0.000636237	0.000927297	0.68612	0.492705	0.151944	0.4946	0.742252
PGS001430	Mean FA in posterior limb of internal capsule on FA skeleton (L)	HP:0000572	Visual loss	5	0.000634821	0.00093126	0.68168	0.495508	0.151688	0.4994	0.742252
PGS001468	Mean ICVF in inferior cerebellar peduncle on FA skeleton (R)	HP:0000572	Visual loss	5	-0.000652009	0.000934167	-0.697958	0.485272	0.152636	0.4856	0.742252
PGS001508	Median T2star in caudate (R)	HP:0000572	Visual loss	5	-0.000638763	0.0009483	-0.673587	0.50064	0.151224	0.4994	0.742252
PGS001510	Median T2star in pallidum (R)	HP:0000572	Visual loss	5	-0.000639041	0.000931643	-0.685929	0.492825	0.151933	0.4917	0.742252
PGS001519	Position of pulse wave notch	HP:0000572	Visual loss	5	0.000632504	0.000939296	0.673381	0.500771	0.151213	0.5005	0.742252
PGS001555	Volume of grey matter in Crus II Cerebellum (R)	HP:0000572	Visual loss	5	-0.000667651	0.000977577	-0.682965	0.494696	0.151762	0.4928	0.742252
PGS001573	Volume of grey matter in IX Cerebellum (R)	HP:0000572	Visual loss	5	-0.000629134	0.000932132	-0.674941	0.499779	0.151302	0.4902	0.742252
PGS001676	WA ICVF in tract medial lemniscus (R)	HP:0000572	Visual loss	5	-0.000628094	0.000930458	-0.675038	0.499718	0.151307	0.4993	0.742252
PGS001689	WA ISOVF in tract acoustic radiation (R)	HP:0000572	Visual loss	5	0.000640915	0.000941126	0.681009	0.495933	0.151649	0.4972	0.742252
PGS001784	Abdominal aortic aneurysm	HP:0000572	Visual loss	5	0.000649635	0.000931634	0.697307	0.485679	0.152598	0.4863	0.742252
PGS002040	Retinal detachments and defects	HP:0000572	Visual loss	5	-0.000654083	0.000932931	-0.701105	0.483307	0.152822	0.4813	0.742252
PGS002093	Hallux valgus (Bunion)	HP:0000572	Visual loss	5	-0.000644301	0.00094775	-0.679822	0.496684	0.151581	0.4973	0.742252
PGS002115	Alcohol drinker status	HP:0000572	Visual loss	5	0.00066491	0.00094473	0.70381	0.481621	0.152983	0.4802	0.742252
PGS002137	Fractured/broken bones in last 5 years	HP:0000572	Visual loss	5	0.000657312	0.000938021	0.700743	0.483532	0.152801	0.483	0.742252
PGS002221	Mean reticulocyte volume	HP:0000572	Visual loss	5	0.000647604	0.000947712	0.683335	0.494462	0.151783	0.4894	0.742252
PGS002336	Hypothyroidism	HP:0000572	Visual loss	5	-0.000649872	0.000947416	-0.685941	0.492818	0.151934	0.4922	0.742252
PGS002338	Lymphocyte Count	HP:0000572	Visual loss	5	0.000650218	0.000946026	0.687314	0.491952	0.152013	0.4888	0.742252
PGS002343	Platelet count	HP:0000572	Visual loss	5	0.000624284	0.000932215	0.669679	0.503128	0.151003	0.497	0.742252
PGS002812	Gluteofemoral adipose tissue volumes adjusted for BMI and height	HP:0000572	Visual loss	5	0.000662538	0.000961162	0.689309	0.490696	0.152129	0.4963	0.742252
PGS003392	Lung squamous cell carcinoma	HP:0000572	Visual loss	5	-0.000661895	0.00095172	-0.695473	0.486828	0.15249	0.4991	0.742252
PGS000260	Lectin-like oxidized LDL receptor 1 (LOX-1) serum levels	HP:0002539	Cortical dysplasia	5	-0.00112362	0.000927986	-1.21082	0.226087	0.369116	0.2268	0.742307
PGS000605	Malignant neoplasm of kidney, except pelvis	HP:0002539	Cortical dysplasia	5	0.00112605	0.000942323	1.19497	0.232219	0.36751	0.2297	0.742307
PGS000677	Cholesterol [mmol/L] (statin adjusted)	HP:0002539	Cortical dysplasia	5	-0.00111939	0.000940239	-1.19053	0.233956	0.367064	0.2307	0.742307
PGS001081	JC VP1 antigen for Human Polyomavirus JCV	HP:0002539	Cortical dysplasia	5	0.00114526	0.000938566	1.22022	0.222502	0.370079	0.2286	0.742307
PGS001459	Mean ICVF in cingulum hippocampus on FA skeleton (L)	HP:0002539	Cortical dysplasia	5	-0.00110969	0.000929096	-1.19438	0.23245	0.36745	0.2316	0.742307
PGS001548	Volume of grey matter in Central Opercular Cortex (L)	HP:0002539	Cortical dysplasia	5	0.00112517	0.00092795	1.21253	0.225429	0.369291	0.2274	0.742307
PGS001581	Volume of grey matter in Occipital Pole (R)	HP:0002539	Cortical dysplasia	5	-0.00111802	0.000944547	-1.18366	0.236667	0.366377	0.2315	0.742307
PGS002066	Ulcerative colitis	HP:0002539	Cortical dysplasia	5	0.00111824	0.000936623	1.1939	0.232636	0.367403	0.2302	0.742307
PGS002288	Pelvic organ prolapse	HP:0002539	Cortical dysplasia	5	0.00112163	0.000927334	1.20952	0.226585	0.368984	0.2282	0.742307
PGS001375	Average heart rate	HP:0000365	Hearing impairment	49	-0.00338726	0.00291727	-1.16111	0.245715	0.228949	0.2432	0.742313
PGS001610	Volume of grey matter in V Cerebellum (L)	HP:0000365	Hearing impairment	49	-0.00342717	0.00295581	-1.15947	0.246382	0.228787	0.2432	0.742313
PGS001739	WA L3 in tract superior longitudinal fasciculus (L)	HP:0000365	Hearing impairment	49	-0.00344356	0.00293411	-1.17363	0.240663	0.230193	0.2432	0.742313
PGS002086	Diseases of hair and hair follicles	HP:0000365	Hearing impairment	49	-0.00347177	0.00297023	-1.16886	0.242579	0.229717	0.2424	0.742313
PGS002093	Hallux valgus (Bunion)	HP:0000365	Hearing impairment	49	0.00340842	0.00293814	1.16006	0.246141	0.228845	0.2412	0.742313
PGS000082	Ovarian cancer	HP:0000371	Acute otitis media	7	-0.00206425	0.00109988	-1.8768	0.0606687	0.343372	0.0653	0.742321
PGS000100	Mean corpuscular hemoglobin concentration	HP:0000371	Acute otitis media	7	0.00172709	0.00110962	1.55647	0.119731	0.297028	0.119	0.742321
PGS000128	Hemoglobin A1c	HP:0000371	Acute otitis media	7	-0.00186274	0.00110307	-1.68869	0.0914111	0.315114	0.0893	0.742321
PGS000221	C-C motif chemokine 3 (CCL3) serum levels	HP:0000371	Acute otitis media	7	-0.00190298	0.00113105	-1.68248	0.0926069	0.314233	0.0907	0.742321
PGS000233	Dickkopf-related protein 1 (Dkk-1) serum levels	HP:0000371	Acute otitis media	7	-0.00178113	0.00113616	-1.56768	0.11709	0.298505	0.1142	0.742321
PGS000239	Fibroblast growth factor 23 (FGF-23) serum levels	HP:0000371	Acute otitis media	7	-0.00176835	0.00112266	-1.57514	0.115358	0.299494	0.1147	0.742321
PGS000248	Heat shock 27 kDa protein (HSP_27) serum levels	HP:0000371	Acute otitis media	7	-0.00176922	0.00112315	-1.57524	0.115335	0.299507	0.1117	0.742321
PGS000249	Interleukin-18 (IL-18) serum levels	HP:0000371	Acute otitis media	7	-0.00198288	0.00112813	-1.75767	0.0789335	0.325132	0.0789	0.742321
PGS000267	Matrix metalloproteinase-3 (MMP-3) serum levels	HP:0000371	Acute otitis media	7	-0.00180905	0.00110706	-1.63411	0.10237	0.307471	0.109	0.742321
PGS000276	Placenta growth factor (PlGF) serum levels	HP:0000371	Acute otitis media	7	-0.00202752	0.00112889	-1.79603	0.0726179	0.330875	0.0708	0.742321
PGS000282	Stem cell factor (SCF) serum levels	HP:0000371	Acute otitis media	7	0.00174447	0.00112065	1.55666	0.119684	0.297054	0.1196	0.742321
PGS000283	Spondin-1 (SPON1) serum levels	HP:0000371	Acute otitis media	7	-0.00207054	0.00111808	-1.85187	0.0641696	0.339456	0.0631	0.742321
PGS000290	TNF-related apoptosis-inducing ligand (TRAIL) serum levels	HP:0000371	Acute otitis media	7	-0.00205362	0.00111696	-1.83857	0.0661037	0.337389	0.0672	0.742321
PGS000293	Urokinase plasminogen activator surface receptor (U-PAR) serum levels	HP:0000371	Acute otitis media	7	0.00200467	0.00110767	1.80981	0.0704517	0.332969	0.0736	0.742321
PGS000333	Prostate cancer	HP:0000371	Acute otitis media	7	-0.00183084	0.00110994	-1.6495	0.0991784	0.309601	0.1029	0.742321
PGS000460	Squamous cell carcinoma	HP:0000371	Acute otitis media	7	0.00205817	0.0011167	1.84309	0.0654415	0.33809	0.0599	0.742321
PGS000656	Non-alcoholic fatty liver disease activity score	HP:0000371	Acute otitis media	7	0.00184347	0.00109961	1.67647	0.0937775	0.313382	0.0902	0.742321
PGS000666	Body surface area-indexed left ventricular end-systolic volume	HP:0000371	Acute otitis media	7	-0.00206374	0.00110712	-1.86407	0.0624359	0.341366	0.0618	0.742321
PGS000696	Testosterone [nmol/L]	HP:0000371	Acute otitis media	7	-0.00184552	0.00112817	-1.63585	0.102004	0.307711	0.1069	0.742321
PGS000713	T2D	HP:0000371	Acute otitis media	7	-0.00173469	0.00110666	-1.5675	0.117131	0.298482	0.1134	0.742321
PGS000738	Vitiligo	HP:0000371	Acute otitis media	7	-0.00190237	0.00113514	-1.67589	0.093892	0.3133	0.0946	0.742321
PGS000909	Headache	HP:0000371	Acute otitis media	7	0.00199088	0.00110382	1.80362	0.0714179	0.332027	0.0711	0.742321
PGS000914	Abnormal electrocardiogram	HP:0000371	Acute otitis media	7	0.00208432	0.00112396	1.85445	0.0637996	0.339859	0.0623	0.742321
PGS000998	Comparative body height at age 10	HP:0000371	Acute otitis media	7	0.00191414	0.00111251	1.72055	0.0854624	0.319693	0.085	0.742321
PGS001001	Getting up in morning	HP:0000371	Acute otitis media	7	-0.00179006	0.00113619	-1.5755	0.115275	0.299541	0.1175	0.742321
PGS001010	PEF pred. ratio	HP:0000371	Acute otitis media	7	0.00183208	0.00112909	1.62262	0.104805	0.305893	0.1054	0.742321
PGS001027	Internal derangement of knee (time-to-event)	HP:0000371	Acute otitis media	7	-0.00186138	0.0011237	-1.65647	0.0977592	0.310572	0.1015	0.742321
PGS001030	Pulmonary fibrosis	HP:0000371	Acute otitis media	7	0.00178161	0.00108133	1.64761	0.0995647	0.309339	0.0994	0.742321
PGS001036	Epstein Barr virus nuclear antigen 1 IgG seropositivity	HP:0000371	Acute otitis media	7	-0.00177858	0.00111304	-1.59794	0.11019	0.302543	0.114	0.742321
PGS001049	Risk taking behaviour	HP:0000371	Acute otitis media	7	-0.00202319	0.00109906	-1.84084	0.0657705	0.337741	0.0711	0.742321
PGS001078	Monocyte %	HP:0000371	Acute otitis media	7	-0.00206341	0.00111167	-1.85614	0.0635577	0.340124	0.0638	0.742321
PGS001144	Arm fat mass (L)	HP:0000371	Acute otitis media	7	0.00168563	0.00109466	1.53986	0.123728	0.29486	0.1215	0.742321
PGS001148	Trunk fat mass	HP:0000371	Acute otitis media	7	0.00206979	0.00111047	1.86388	0.0624618	0.341337	0.0648	0.742321
PGS001158	Left leg mass (predicted)	HP:0000371	Acute otitis media	7	0.00181669	0.00109511	1.6589	0.097268	0.310912	0.1003	0.742321
PGS001159	Right leg mass (predicted)	HP:0000371	Acute otitis media	7	0.00184614	0.00109468	1.68646	0.0918397	0.314797	0.0935	0.742321
PGS001166	Leg fat free mass (L)	HP:0000371	Acute otitis media	7	0.00179289	0.00109563	1.6364	0.101889	0.307787	0.0997	0.742321
PGS001167	Leg fat-free mass (R)	HP:0000371	Acute otitis media	7	0.00181978	0.0010944	1.66281	0.096483	0.311459	0.0988	0.742321
PGS001180	Lung function (FEV1/FVC)	HP:0000371	Acute otitis media	7	0.00183258	0.00112909	1.62306	0.10471	0.305954	0.1049	0.742321
PGS001230	Body weight	HP:0000371	Acute otitis media	7	0.00180635	0.00109498	1.64967	0.0991435	0.309624	0.0951	0.742321
PGS001251	Other interstitial pulmonary diseases (time-to-event)	HP:0000371	Acute otitis media	7	0.00170884	0.00108446	1.57576	0.115215	0.299576	0.1109	0.742321
PGS001293	Other diseases of liver (time-to-event)	HP:0000371	Acute otitis media	7	0.00175361	0.00109542	1.60086	0.10954	0.302938	0.1089	0.742321
PGS001328	Family history of diabetes	HP:0000371	Acute otitis media	7	-0.00190413	0.00112116	-1.69836	0.0895711	0.316495	0.088	0.742321
PGS001330	Crohn's disease [regional enteritis] (time-to-event)	HP:0000371	Acute otitis media	7	-0.00198826	0.00113458	-1.75241	0.079832	0.324355	0.0786	0.742321
PGS001334	Other chronic obstructive pulmonary disease (time-to-event)	HP:0000371	Acute otitis media	7	-0.00172634	0.00112283	-1.53749	0.124307	0.294553	0.1214	0.742321
PGS001360	3mm strong meridian (R)	HP:0000371	Acute otitis media	7	0.00197829	0.00110745	1.78634	0.0741717	0.329414	0.0754	0.742321
PGS001362	3mm weak meridian (L)	HP:0000371	Acute otitis media	7	0.00200638	0.00110664	1.81303	0.0699546	0.33346	0.0668	0.742321
PGS001363	3mm weak meridian (R)	HP:0000371	Acute otitis media	7	0.00182883	0.00111283	1.64341	0.100432	0.308755	0.1019	0.742321
PGS001365	6mm strong meridian (L)	HP:0000371	Acute otitis media	7	0.00174271	0.00111236	1.56668	0.117323	0.298373	0.1222	0.742321
PGS001368	6mm weak meridian (R)	HP:0000371	Acute otitis media	7	0.00207544	0.00110267	1.88218	0.0599339	0.344224	0.0574	0.742321
PGS001390	Duodenal ulcer (time-to-event)	HP:0000371	Acute otitis media	7	-0.00204033	0.00112145	-1.81938	0.0689805	0.334432	0.0656	0.742321
PGS001412	LV ejection fraction	HP:0000371	Acute otitis media	7	0.00187646	0.00112506	1.66788	0.0954727	0.31217	0.101	0.742321
PGS001425	Mean FA in fornix cres+stria terminalis on FA skeleton (R)	HP:0000371	Acute otitis media	7	-0.00177462	0.00112134	-1.58259	0.113648	0.300486	0.1146	0.742321
PGS001428	Mean FA in inferior cerebellar peduncle on FA skeleton (R)	HP:0000371	Acute otitis media	7	0.00174503	0.00109443	1.59447	0.110965	0.302076	0.1046	0.742321
PGS001462	Mean ICVF in external capsule on FA skeleton (R)	HP:0000371	Acute otitis media	7	-0.00185605	0.00110136	-1.68523	0.0920769	0.314622	0.0908	0.742321
PGS001486	Mean ICVF in superior fronto-occipital fasciculus on FA skeleton (L)	HP:0000371	Acute otitis media	7	-0.00173499	0.0011103	-1.56262	0.118275	0.297838	0.1194	0.742321
PGS001513	Median T2star in thalamus (R)	HP:0000371	Acute otitis media	7	0.00193619	0.00111186	1.7414	0.0817442	0.322733	0.0857	0.742321
PGS001520	Position of the pulse wave peak	HP:0000371	Acute otitis media	7	0.00180876	0.0011166	1.61989	0.10539	0.30552	0.1059	0.742321
PGS001540	Volume of brain, grey+white matter	HP:0000371	Acute otitis media	7	-0.00177897	0.00109273	-1.628	0.103657	0.306631	0.1093	0.742321
PGS001543	Volume of caudate (R)	HP:0000371	Acute otitis media	7	-0.00208543	0.00112359	-1.85604	0.0635722	0.340108	0.0625	0.742321
PGS001544	Volume of grey matter	HP:0000371	Acute otitis media	7	-0.00188541	0.00109687	-1.7189	0.0857638	0.319452	0.0854	0.742321
PGS001549	Volume of grey matter in Central Opercular Cortex (R)	HP:0000371	Acute otitis media	7	-0.00171954	0.00111132	-1.54729	0.121927	0.295827	0.1201	0.742321
PGS001552	Volume of grey matter in Cingulate Gyrus, posterior division (R)	HP:0000371	Acute otitis media	7	-0.00175447	0.0010996	-1.59556	0.11072	0.302223	0.1176	0.742321
PGS001582	Volume of grey matter in Paracingulate Gyrus (R)	HP:0000371	Acute otitis media	7	-0.00183557	0.00110515	-1.66092	0.0968625	0.311194	0.0984	0.742321
PGS001652	WA FA in tract inferior fronto-occipital fasciculus (L)	HP:0000371	Acute otitis media	7	-0.00175707	0.00110024	-1.59699	0.110402	0.302415	0.1164	0.742321
PGS001657	WA FA in tract posterior thalamic radiation (R)	HP:0000371	Acute otitis media	7	-0.00189432	0.00111036	-1.70605	0.0881301	0.317598	0.0946	0.742321
PGS001660	WA FA in tract uncinate fasciculus (R)	HP:0000371	Acute otitis media	7	-0.00205633	0.00111385	-1.84614	0.0649962	0.338565	0.0676	0.742321
PGS001765	WA MO in tract superior thalamic radiation (R)	HP:0000371	Acute otitis media	7	0.00193529	0.00112033	1.72743	0.0842217	0.320691	0.0806	0.742321
PGS001773	Moderate-to-severe atopic dermatitis	HP:0000371	Acute otitis media	7	0.00209651	0.00110944	1.8897	0.0589201	0.345419	0.0602	0.742321
PGS002025	Type 1 diabetes	HP:0000371	Acute otitis media	7	0.00207787	0.00109689	1.89433	0.0583034	0.346156	0.0593	0.742321
PGS002034	Congenital deficiency of other clotting factors (including factor VII)	HP:0000371	Acute otitis media	7	-0.00166177	0.00111109	-1.49562	0.134886	0.289199	0.102	0.742321
PGS002044	Cataract	HP:0000371	Acute otitis media	7	0.00181448	0.00111239	1.63115	0.102993	0.307063	0.0977	0.742321
PGS002051	Congestive heart failure; nonhypertensive	HP:0000371	Acute otitis media	7	-0.00186676	0.00113601	-1.64326	0.100462	0.308735	0.1006	0.742321
PGS002058	Hemorrhoids	HP:0000371	Acute otitis media	7	0.00185077	0.00113079	1.63671	0.101823	0.30783	0.1013	0.742321
PGS002062	Chronic airway obstruction	HP:0000371	Acute otitis media	7	0.00197647	0.00111237	1.7768	0.0757293	0.327981	0.0753	0.742321
PGS002174	Heel Broadband ultrasound attenuation, direct entry	HP:0000371	Acute otitis media	7	0.00177662	0.00115228	1.54183	0.123248	0.295117	0.1193	0.742321
PGS002192	Potassium in urine	HP:0000371	Acute otitis media	7	-0.00188768	0.00112628	-1.67603	0.0938652	0.313319	0.0902	0.742321
PGS002201	Waist circumference	HP:0000371	Acute otitis media	7	0.00198877	0.00108336	1.83575	0.0665198	0.336953	0.066	0.742321
PGS002209	Morning/evening person (chronotype)	HP:0000371	Acute otitis media	7	0.00184249	0.00111397	1.65398	0.0982638	0.310225	0.0973	0.742321
PGS002224	Sitting height	HP:0000371	Acute otitis media	7	0.00180298	0.00112123	1.60804	0.10796	0.303908	0.1103	0.742321
PGS002230	Water intake	HP:0000371	Acute otitis media	7	0.00181838	0.00109015	1.66801	0.0954458	0.312189	0.0931	0.742321
PGS002279	Reduced left ventricular ejection fraction	HP:0000371	Acute otitis media	7	0.00183966	0.00111884	1.64425	0.100258	0.308872	0.1028	0.742321
PGS002290	Uric acid level	HP:0000371	Acute otitis media	7	-0.0021123	0.00113244	-1.86527	0.062267	0.341555	0.0621	0.742321
PGS002315	Bone Mineral Density	HP:0000371	Acute otitis media	7	0.0020732	0.00113255	1.83056	0.0672924	0.336151	0.0699	0.742321
PGS002325	Eosinophil count	HP:0000371	Acute otitis media	7	-0.00190969	0.00111668	-1.71015	0.0873693	0.318188	0.0864	0.742321
PGS002331	HbA1c	HP:0000371	Acute otitis media	7	-0.00174192	0.00109324	-1.59335	0.111215	0.301926	0.1131	0.742321
PGS002340	Mean Platelet Volume	HP:0000371	Acute otitis media	7	-0.00198312	0.00111957	-1.77132	0.0766358	0.327162	0.0765	0.742321
PGS002747	Gastrointestinal cancer	HP:0000371	Acute otitis media	7	-0.00171404	0.0011115	-1.5421	0.123183	0.295151	0.1217	0.742321
PGS002768	Osteoporosis	HP:0000371	Acute otitis media	7	-0.00211015	0.00115002	-1.83488	0.0666494	0.336818	0.0616	0.742321
PGS002770	Stroke	HP:0000371	Acute otitis media	7	-0.00197431	0.00112551	-1.75415	0.0795343	0.324611	0.0776	0.742321
PGS003147	Triglycerides	HP:0000371	Acute otitis media	7	0.00167784	0.00109429	1.53327	0.125344	0.294006	0.1228	0.742321
PGS003282	Cystatin C	HP:0000371	Acute otitis media	7	-0.00178806	0.00112241	-1.59305	0.111283	0.301885	0.1106	0.742321
PGS003308	estimated glomerular filtration rate (Cystatin C)	HP:0000371	Acute otitis media	7	-0.0019313	0.00111158	-1.73744	0.0824392	0.322153	0.0803	0.742321
PGS003383	Prostate adenocarcinoma	HP:0000371	Acute otitis media	7	-0.00178542	0.00112032	-1.59366	0.111145	0.301968	0.1185	0.742321
PGS003385	Ovarian serous carcinoma	HP:0000371	Acute otitis media	7	-0.00177693	0.00112269	-1.58274	0.113615	0.300505	0.1179	0.742321
PGS003390	Head and neck squamous cell carcinoma	HP:0000371	Acute otitis media	7	-0.00185988	0.00113761	-1.6349	0.102204	0.307579	0.108	0.742321
PGS003391	Lung cancer	HP:0000371	Acute otitis media	7	-0.00175589	0.00112563	-1.55992	0.118913	0.297482	0.1102	0.742321
PGS000017	Inflammatory bowel disease	HP:0100334	Unilateral cleft palate	7	0.000471087	0.0011138	0.422954	0.672367	0.348945	0.6732	0.742352
PGS001137	Retinal detachment	HP:0100559	Lower limb asymmetry	15	0.00300859	0.00161209	1.86626	0.0621282	0.536646	0.0593	0.742389
PGS001536	Vitiligo (time-to-event)	HP:0100559	Lower limb asymmetry	15	0.00306361	0.00163075	1.87865	0.060415	0.5386	0.0591	0.742389
PGS001502	Mean ISOVF in sagittal stratum on FA skeleton (L)	HP:0011856	Pica	8	-0.00266143	0.00119686	-2.22367	0.0262645	0.471601	0.0258	0.742395
PGS001487	Mean ICVF in superior fronto-occipital fasciculus on FA skeleton (R)	HP:0410018	Recurrent ear infections	9	-0.00215122	0.00124006	-1.73478	0.0829103	0.591655	0.0845	0.742439
PGS002184	Mean carotid IMT (intima-medial thickness) at 120/150/210/240 degrees	HP:0001257	Spasticity	53	0.00438755	0.00307913	1.42493	0.154309	0.587602	0.1507	0.742448
PGS002159	Aspartate aminotransferase	HP:0100334	Unilateral cleft palate	7	0.0004668	0.00110803	0.42129	0.673582	0.348886	0.6741	0.742452
PGS000091	Eosinophil percentage of white cells	HP:0000646	Amblyopia	24	-0.000610269	0.00204696	-0.298134	0.765627	0.33482	0.7727	0.742466
PGS000758	Adult standing height	HP:0004755	Supraventricular tachycardia	9	0.00138742	0.00127212	1.09063	0.275545	0.304223	0.2763	0.742487
PGS001407	HTLV-1 gag antigen for Human T-Lymphotropic Virus 1	HP:0004755	Supraventricular tachycardia	9	-0.00139831	0.00127511	-1.09662	0.27292	0.304776	0.2763	0.742487
PGS002230	Water intake	HP:0004755	Supraventricular tachycardia	9	-0.00134276	0.00123564	-1.08669	0.277284	0.303861	0.2769	0.742487
PGS000106	Neutrophil percentage of white cells	HP:0000105	Enlarged kidney	8	0.00193665	0.00115559	1.6759	0.0938894	0.402841	0.0946	0.742522
PGS000239	Fibroblast growth factor 23 (FGF-23) serum levels	HP:0000105	Enlarged kidney	8	0.00206283	0.00119926	1.72008	0.0855482	0.40916	0.0898	0.742522
PGS000248	Heat shock 27 kDa protein (HSP_27) serum levels	HP:0000105	Enlarged kidney	8	0.00196902	0.00119985	1.64106	0.100917	0.397974	0.1008	0.742522
PGS000294	Vascular endothelial growth factor A (VEGF-A) serum levels	HP:0000105	Enlarged kidney	8	0.00202124	0.00120648	1.67532	0.0940029	0.40276	0.0975	0.742522
PGS000351	Invasive epithelial ovarian cancer	HP:0000105	Enlarged kidney	8	0.00188931	0.00118325	1.59671	0.110464	0.391925	0.1022	0.742522
PGS000442	Other non-epithelial cancer of skin	HP:0000105	Enlarged kidney	8	0.00195482	0.00121283	1.61178	0.107144	0.393962	0.1048	0.742522
PGS000614	Cancer of bladder	HP:0000105	Enlarged kidney	8	-0.00194243	0.00118285	-1.64215	0.100691	0.398125	0.0992	0.742522
PGS000716	Early life body size	HP:0000105	Enlarged kidney	8	-0.0019388	0.00115345	-1.68088	0.0929191	0.403545	0.0891	0.742522
PGS001014	Other disorders of pancreatic internal secretion (time-to-event)	HP:0000105	Enlarged kidney	8	-0.00201005	0.00118366	-1.69817	0.0896075	0.406005	0.0929	0.742522
PGS001031	Fibroblastic disorders (time-to-event)	HP:0000105	Enlarged kidney	8	-0.00193338	0.00118814	-1.62723	0.103821	0.39607	0.1061	0.742522
PGS001080	Freq. of tiredness / lethargy in last 2 weeks	HP:0000105	Enlarged kidney	8	-0.0019135	0.00117574	-1.62748	0.103768	0.396104	0.1042	0.742522
PGS001360	3mm strong meridian (R)	HP:0000105	Enlarged kidney	8	0.00200999	0.00118321	1.69875	0.0894971	0.406089	0.0879	0.742522
PGS001366	6mm strong meridian (R)	HP:0000105	Enlarged kidney	8	0.0019528	0.00118595	1.64661	0.0997719	0.398742	0.0979	0.742522
PGS001401	Health satisfaction	HP:0000105	Enlarged kidney	8	0.00193505	0.00118718	1.62994	0.103246	0.396442	0.1011	0.742522
PGS001429	Mean FA in middle cerebellar peduncle on FA skeleton	HP:0000105	Enlarged kidney	8	-0.00202067	0.00120564	-1.67601	0.0938677	0.402857	0.0948	0.742522
PGS001455	Mean ICVF in cerebral peduncle on FA skeleton (L)	HP:0000105	Enlarged kidney	8	-0.00196178	0.00119257	-1.645	0.100103	0.398519	0.106	0.742522
PGS001462	Mean ICVF in external capsule on FA skeleton (R)	HP:0000105	Enlarged kidney	8	-0.00195948	0.00117665	-1.6653	0.0959846	0.40135	0.0917	0.742522
PGS001474	Mean ICVF in posterior limb of internal capsule on FA skeleton (L)	HP:0000105	Enlarged kidney	8	-0.00201034	0.00118463	-1.69701	0.0898264	0.40584	0.0881	0.742522
PGS001486	Mean ICVF in superior fronto-occipital fasciculus on FA skeleton (L)	HP:0000105	Enlarged kidney	8	-0.00191284	0.00118614	-1.61265	0.106953	0.394081	0.1016	0.742522
PGS001490	Mean ICVF in tapetum on FA skeleton (L)	HP:0000105	Enlarged kidney	8	-0.00193461	0.00117678	-1.64399	0.100312	0.398379	0.1011	0.742522
PGS001647	WA FA in tract cingulate gyrus part of cingulum (L)	HP:0000105	Enlarged kidney	8	-0.00198537	0.00119027	-1.66799	0.0954491	0.401728	0.0968	0.742522
PGS001666	WA ICVF in tract cingulate gyrus part of cingulum (R)	HP:0000105	Enlarged kidney	8	-0.00201834	0.00117139	-1.72303	0.0850146	0.409587	0.0859	0.742522
PGS001722	WA L2 in tract inferior fronto-occipital fasciculus (R)	HP:0000105	Enlarged kidney	8	-0.00203963	0.00119391	-1.70836	0.0877014	0.407467	0.0926	0.742522
PGS002025	Type 1 diabetes	HP:0000105	Enlarged kidney	8	-0.00186603	0.00117211	-1.59202	0.111513	0.391295	0.1063	0.742522
PGS002072	Cholelithiasis and cholecystitis	HP:0000105	Enlarged kidney	8	-0.00192173	0.00118195	-1.6259	0.104104	0.395888	0.1058	0.742522
PGS002078	Genital prolapse	HP:0000105	Enlarged kidney	8	-0.00198493	0.00117611	-1.68771	0.0915986	0.404514	0.0941	0.742522
PGS002218	Overall health rating	HP:0000105	Enlarged kidney	8	-0.00200263	0.0011779	-1.70016	0.0892314	0.406291	0.0938	0.742522
PGS002344	Psoriasis	HP:0000105	Enlarged kidney	8	-0.00199875	0.00119032	-1.67917	0.0932515	0.403303	0.0908	0.742522
PGS002750	Total hip replacement	HP:0000105	Enlarged kidney	8	0.00203183	0.00118968	1.70788	0.087789	0.407399	0.089	0.742522
PGS002770	Stroke	HP:0000105	Enlarged kidney	8	0.00197109	0.00120252	1.63912	0.10132	0.397706	0.1061	0.742522
PGS002937	Glucose	HP:0000105	Enlarged kidney	8	-0.00197971	0.00120194	-1.64709	0.0996716	0.398809	0.1037	0.742522
PGS003381	Uterine endometrial carcinoma	HP:0000105	Enlarged kidney	8	0.00204961	0.00119004	1.7223	0.0851461	0.409481	0.0861	0.742522
PGS000231	C-X-C motif chemokine 16 (CXCL16) serum levels	HP:0002754	Osteomyelitis	5	-2.2218e-05	0.000939767	-0.023642	0.98114	0.407241	0.9824	0.742524
PGS001607	Volume of grey matter in Temporal Pole (R)	HP:0100785	Insomnia	32	-0.00272028	0.00236244	-1.15147	0.249655	0.214933	0.2483	0.742545
PGS000871	Insulin secretion	HP:0001382	Joint hypermobility	113	4.57559e-05	0.00437904	0.0104488	0.991664	1.24923	0.9907	0.742585
PGS001507	Median T2star in caudate (L)	HP:0003394	Muscle spasm	7	-0.000831318	0.00111701	-0.744237	0.456807	0.258305	0.4511	0.742614
PGS000279	Receptor for advanced glycosylation end products (RAGE) serum levels	HP:0001634	Mitral valve prolapse	6	0.00191103	0.00104493	1.82885	0.067548	0.386573	0.0662	0.742615
PGS000395	Cancer of bronchus; lung	HP:0001634	Mitral valve prolapse	6	-0.00183008	0.00101206	-1.80828	0.0706899	0.383424	0.0679	0.742615
PGS001027	Internal derangement of knee (time-to-event)	HP:0001634	Mitral valve prolapse	6	0.00189507	0.00104017	1.82188	0.0685991	0.385502	0.0681	0.742615
PGS001399	GE / gI antigen for Varicella Zoster Virus	HP:0001634	Mitral valve prolapse	6	-0.00178091	0.00103057	-1.72808	0.0841048	0.371482	0.0663	0.742615
PGS001474	Mean ICVF in posterior limb of internal capsule on FA skeleton (L)	HP:0001634	Mitral valve prolapse	6	0.00188308	0.00102645	1.83456	0.0666966	0.387454	0.0668	0.742615
PGS001718	WA L2 in tract cingulate gyrus part of cingulum (R)	HP:0001800	Hypoplastic toenails	5	-0.000955569	0.000929285	-1.02828	0.303922	0.311405	0.3001	0.742635
PGS000682	eGFR [ml/min/1.73m2]	HP:0010535	Sleep apnea	28	0.000299733	0.00223323	0.134215	0.893244	0.297106	0.8925	0.742697
PGS001138	Rheumatoid factor [> 16 IU/mL]	HP:0010535	Sleep apnea	28	0.000308779	0.00220619	0.13996	0.888703	0.297173	0.8911	0.742697
PGS002236	Ascending aorta diameter (MRI-derived)	HP:0010535	Sleep apnea	28	-0.000297609	0.00223629	-0.133081	0.89414	0.297093	0.892	0.742697
PGS001597	Volume of grey matter in Superior Frontal Gyrus (L)	HP:0011330	Metopic synostosis	8	0.00214159	0.00115553	1.85333	0.0639592	0.782609	0.0613	0.742698
PGS001628	Volume of grey matter in VIIIb Cerebellum (R)	HP:0000421	Epistaxis	16	-0.000876449	0.00170591	-0.513773	0.607459	0.198275	0.611	0.742773
PGS001731	WA L3 in tract anterior thalamic radiation (R)	HP:0000421	Epistaxis	16	-0.000853368	0.00168068	-0.507751	0.611675	0.198015	0.6113	0.742773
PGS002028	Hypoglycemia	HP:0000421	Epistaxis	16	0.00085145	0.0016494	0.516219	0.60575	0.198382	0.6108	0.742773
PGS000268	Matrix metalloproteinase-7 (MMP-7) serum levels	HP:0001328	Specific learning disability	51	-0.0039578	0.00300482	-1.31715	0.187915	0.165638	0.1973	0.742778
PGS000274	Platelet-derived growth factor subunit B (PDGF_subunit_B) serum levels	HP:0001328	Specific learning disability	51	0.00382784	0.0029742	1.28702	0.198215	0.162294	0.2029	0.742778
PGS000430	Melanomas of skin (diagnosis or history)	HP:0001328	Specific learning disability	51	0.0038029	0.00295037	1.28896	0.197539	0.162507	0.2001	0.742778
PGS001012	Number of falls in the last year	HP:0001328	Specific learning disability	51	0.00391419	0.00300423	1.30289	0.192738	0.164046	0.199	0.742778
PGS001161	Whole body impedance	HP:0001328	Specific learning disability	51	-0.00380068	0.00296318	-1.28263	0.199746	0.161814	0.1923	0.742778
PGS001275	Other retinal disorders (time-to-event)	HP:0001328	Specific learning disability	51	0.00389027	0.00299179	1.30031	0.19362	0.16376	0.2002	0.742778
PGS001450	Mean ICVF in anterior corona radiata on FA skeleton (L)	HP:0001328	Specific learning disability	51	0.00390041	0.00297184	1.31245	0.189495	0.165112	0.1943	0.742778
PGS001456	Mean ICVF in cerebral peduncle on FA skeleton (R)	HP:0001328	Specific learning disability	51	0.00385645	0.00297311	1.29711	0.194719	0.163406	0.1972	0.742778
PGS001544	Volume of grey matter	HP:0001328	Specific learning disability	51	-0.00388966	0.00293531	-1.32513	0.185256	0.166536	0.1902	0.742778
PGS001578	Volume of grey matter in Middle Frontal Gyrus (R)	HP:0001328	Specific learning disability	51	0.0038576	0.00300691	1.28291	0.199649	0.161844	0.1987	0.742778
PGS001668	WA ICVF in tract corticospinal tract (R)	HP:0001328	Specific learning disability	51	0.00386474	0.00297281	1.30003	0.193717	0.163729	0.1979	0.742778
PGS001732	WA L3 in tract cingulate gyrus part of cingulum (L)	HP:0001328	Specific learning disability	51	0.00389557	0.00300572	1.29606	0.195083	0.163289	0.1974	0.742778
PGS001749	WA MD in tract forceps minor	HP:0001328	Specific learning disability	51	-0.0038706	0.00294281	-1.31528	0.188545	0.165428	0.1941	0.742778
PGS002069	Functional digestive disorders	HP:0001328	Specific learning disability	51	0.00382387	0.00301177	1.26964	0.204337	0.160401	0.2022	0.742778
PGS002116	P duration	HP:0001328	Specific learning disability	51	0.00386864	0.00302986	1.27684	0.201785	0.161182	0.2012	0.742778
PGS002309	Number of children ever born	HP:0001328	Specific learning disability	51	0.00376225	0.00294056	1.27943	0.20087	0.161465	0.2015	0.742778
PGS003282	Cystatin C	HP:0001328	Specific learning disability	51	0.00390674	0.00300343	1.30076	0.193467	0.16381	0.1996	0.742778
PGS003308	estimated glomerular filtration rate (Cystatin C)	HP:0001328	Specific learning disability	51	0.00382924	0.00297476	1.28724	0.198135	0.162319	0.198	0.742778
PGS003400	Obesity	HP:0001328	Specific learning disability	51	0.00375683	0.00292827	1.28296	0.199633	0.161849	0.2029	0.742778
PGS000237	Fatty acid-binding protein, adipocyte (FABP4) serum levels	HP:0002754	Osteomyelitis	5	-8.75349e-06	0.000932964	-0.00938246	0.992515	0.407222	0.9926	0.742784
PGS000250	Interleukin-1 receptor antagonist protein (IL-1ra) serum levels	HP:0002754	Osteomyelitis	5	-1.38473e-05	0.00095644	-0.014478	0.98845	0.407227	0.9867	0.742784
PGS000644	Nodular lymphoma	HP:0002754	Osteomyelitis	5	1.15059e-05	0.00093583	0.0122949	0.990191	0.407224	0.9915	0.742784
PGS000758	Adult standing height	HP:0002754	Osteomyelitis	5	-1.9158e-05	0.000948494	-0.0201983	0.983887	0.407235	0.9861	0.742784
PGS001164	Testicular cancer	HP:0002754	Osteomyelitis	5	-1.29993e-05	0.000941253	-0.0138107	0.988982	0.407226	0.9896	0.742784
PGS001585	Volume of grey matter in Parahippocampal Gyrus, posterior division (L)	HP:0002754	Osteomyelitis	5	-5.34222e-06	0.000926715	-0.00576469	0.995401	0.407219	0.9936	0.742784
PGS001600	Volume of grey matter in Superior Temporal Gyrus, posterior division (L)	HP:0002754	Osteomyelitis	5	-9.25379e-06	0.000934034	-0.00990734	0.992096	0.407222	0.9926	0.742784
PGS001696	WA ISOVF in tract inferior longitudinal fasciculus (R)	HP:0002754	Osteomyelitis	5	-7.32756e-06	0.000932056	-0.00786172	0.993728	0.40722	0.994	0.742784
PGS002058	Hemorrhoids	HP:0002754	Osteomyelitis	5	1.41082e-05	0.000955615	0.0147635	0.988222	0.407227	0.9889	0.742784
PGS002072	Cholelithiasis and cholecystitis	HP:0002754	Osteomyelitis	5	-1.48521e-05	0.000934948	-0.0158855	0.987327	0.407229	0.9876	0.742784
PGS002111	Ever depressed for a whole week	HP:0002754	Osteomyelitis	5	1.85304e-05	0.000950055	0.0195045	0.98444	0.407234	0.9845	0.742784
PGS002117	PP interval	HP:0002754	Osteomyelitis	5	-1.857e-05	0.000940787	-0.0197388	0.984253	0.407234	0.9843	0.742784
PGS002266	Nonsyndromic cleft lip with or without cleft palate	HP:0002754	Osteomyelitis	5	7.97026e-06	0.000932398	0.00854813	0.99318	0.407221	0.9937	0.742784
PGS000999	Comparative body size at age 10	HP:0001680	Coarctation of aorta	23	0.00246672	0.00195955	1.25882	0.208219	0.284454	0.2015	0.742786
PGS000098	Lymphocyte percentage of white cells	HP:0040180	Keratosis pilaris	5	-0.000465767	0.000908626	-0.512606	0.608275	0.366497	0.6116	0.74281
PGS000263	Monocyte chemotactic protein 1 (MCP-1) serum levels	HP:0040180	Keratosis pilaris	5	0.000475108	0.000936177	0.507498	0.611853	0.366277	0.6156	0.74281
PGS000273	Proteinase-activated receptor 1 (PAR-1) serum levels	HP:0040180	Keratosis pilaris	5	-0.00048749	0.00093619	-0.520717	0.602613	0.36685	0.6097	0.74281
PGS001029	Other disorders of cornea (time-to-event)	HP:0040180	Keratosis pilaris	5	-0.000492151	0.000951222	-0.517388	0.604934	0.366705	0.6175	0.74281
PGS001075	Usual walking pace	HP:0040180	Keratosis pilaris	5	-0.000468735	0.000935576	-0.501012	0.616409	0.366002	0.616	0.74281
PGS001136	Hematologic disease, genetic	HP:0040180	Keratosis pilaris	5	-0.000490947	0.000919988	-0.533645	0.593637	0.367425	0.6149	0.74281
PGS001488	Mean ICVF in superior longitudinal fasciculus on FA skeleton (L)	HP:0040180	Keratosis pilaris	5	-0.000476182	0.000947099	-0.50278	0.615166	0.366077	0.6164	0.74281
PGS001512	Median T2star in putamen (R)	HP:0040180	Keratosis pilaris	5	0.000465103	0.000944848	0.492252	0.622587	0.365635	0.6154	0.74281
PGS001697	WA ISOVF in tract posterior thalamic radiation (R)	HP:0040180	Keratosis pilaris	5	-0.000466454	0.000941446	-0.495466	0.620317	0.365769	0.6172	0.74281
PGS002059	Circulatory disease NEC	HP:0040180	Keratosis pilaris	5	0.000461489	0.000930774	0.495812	0.620073	0.365783	0.6198	0.74281
PGS002090	Other arthropathies	HP:0040180	Keratosis pilaris	5	0.000468247	0.000926105	0.505609	0.613178	0.366197	0.6164	0.74281
PGS002209	Morning/evening person (chronotype)	HP:0040180	Keratosis pilaris	5	0.000462511	0.000941615	0.491189	0.623338	0.365591	0.6186	0.74281
PGS002250	Epithelial ovarian cancer	HP:0040180	Keratosis pilaris	5	-0.000462502	0.000949573	-0.487063	0.626259	0.365421	0.6186	0.74281
PGS002314	Balding Type 1	HP:0040180	Keratosis pilaris	5	0.000466097	0.000936287	0.497814	0.618661	0.365867	0.6192	0.74281
PGS002763	Hip osteoarthritis	HP:0040180	Keratosis pilaris	5	0.00046903	0.000940287	0.498816	0.617956	0.365909	0.6148	0.74281
PGS001768	WA OD in tract medial lemniscus (L)	HP:0000554	Uveitis	7	0.00171517	0.001104	1.5536	0.120414	0.371453	0.1176	0.742819
PGS001362	3mm weak meridian (L)	HP:0010535	Sleep apnea	28	0.00028479	0.00220387	0.129223	0.897192	0.29705	0.8947	0.742825
PGS001508	Median T2star in caudate (R)	HP:0010535	Sleep apnea	28	-0.000292906	0.00223155	-0.131257	0.895584	0.297073	0.8952	0.742825
PGS001547	Volume of grey matter in Brain-Stem	HP:0010535	Sleep apnea	28	0.000301626	0.00223176	0.135151	0.892504	0.297117	0.8941	0.742825
PGS000976	JCV seropositivity for Human Polyomavirus JCV	HP:0011787	Central hypothyroidism	7	0.000649403	0.00111142	0.584302	0.559073	0.179067	0.5646	0.742827
PGS002738	Alcohol use disorder	HP:0011787	Central hypothyroidism	7	0.000640851	0.00111386	0.575343	0.565114	0.178628	0.5653	0.742827
PGS000821	Thyroid medication use	HP:0002754	Osteomyelitis	5	-5.30123e-06	0.000946584	-0.00560038	0.995532	0.407219	0.9958	0.742835
PGS002057	Varicose veins	HP:0002754	Osteomyelitis	5	-5.36501e-06	0.000947722	-0.00566096	0.995484	0.407219	0.9958	0.742835
PGS000267	Matrix metalloproteinase-3 (MMP-3) serum levels	HP:0001382	Joint hypermobility	113	-3.61979e-05	0.00432724	-0.00836513	0.993326	1.24923	0.9922	0.742889
PGS000726	Cirrhosis	HP:0001382	Joint hypermobility	113	-3.90488e-05	0.00433562	-0.00900651	0.992815	1.24923	0.9937	0.742889
PGS001653	WA FA in tract inferior fronto-occipital fasciculus (R)	HP:0001382	Joint hypermobility	113	3.79821e-05	0.00440858	0.0086155	0.993127	1.24923	0.993	0.742889
PGS000285	Tissue factor (TF) serum levels	HP:0002607	Bowel incontinence	5	0.00189535	0.000941499	2.01312	0.0442152	0.203643	0.042	0.742918
PGS001852	Duodenitis	HP:0002607	Bowel incontinence	5	-0.00190114	0.0009445	-2.01286	0.0442429	0.203598	0.0426	0.742918
PGS002196	Sleep duration	HP:0002754	Osteomyelitis	5	-2.20684e-06	0.000944651	-0.00233614	0.998136	0.407218	0.9968	0.742934
PGS002357	White Blood Count	HP:0002172	Postural instability	16	-0.00138844	0.00168753	-0.822765	0.410725	0.520855	0.4065	0.742935
PGS000128	Hemoglobin A1c	HP:0005681	Juvenile rheumatoid arthritis	17	-0.000699619	0.00171467	-0.408019	0.683297	0.397377	0.6766	0.743017
PGS000244	Growth hormone (GH) serum levels	HP:0005681	Juvenile rheumatoid arthritis	17	0.000735724	0.00176115	0.417753	0.676166	0.397717	0.6771	0.743017
PGS000906	Longevity	HP:0005681	Juvenile rheumatoid arthritis	17	-0.000722121	0.00171573	-0.420883	0.673879	0.397827	0.6766	0.743017
PGS001026	Forearm or wrist fracture	HP:0005681	Juvenile rheumatoid arthritis	17	0.000735834	0.00176013	0.418055	0.675944	0.397727	0.6809	0.743017
PGS001030	Pulmonary fibrosis	HP:0005681	Juvenile rheumatoid arthritis	17	-0.000703241	0.00168082	-0.418391	0.675699	0.397739	0.6788	0.743017
PGS001278	previously: Blood clot in the leg (DVT) or lung	HP:0005681	Juvenile rheumatoid arthritis	17	0.000721596	0.00172256	0.418908	0.675321	0.397757	0.68	0.743017
PGS001303	Other cataract (time-to-event)	HP:0005681	Juvenile rheumatoid arthritis	17	0.000728856	0.00171844	0.424138	0.671504	0.397944	0.6779	0.743017
PGS001707	WA L1 in tract inferior longitudinal fasciculus (L)	HP:0005681	Juvenile rheumatoid arthritis	17	-0.000734788	0.00175301	-0.419159	0.675138	0.397766	0.6773	0.743017
PGS002147	Immature reticulocyte fraction	HP:0005681	Juvenile rheumatoid arthritis	17	0.000719586	0.00173247	0.415353	0.677921	0.397632	0.6783	0.743017
PGS002199	Ventricular rate	HP:0005681	Juvenile rheumatoid arthritis	17	0.000708867	0.00173714	0.408064	0.683263	0.397379	0.6805	0.743017
PGS001720	WA L2 in tract forceps minor	HP:0010535	Sleep apnea	28	0.000285935	0.0022015	0.129882	0.896671	0.297057	0.8963	0.743034
PGS000614	Cancer of bladder	HP:0001363	Craniosynostosis	20	-0.00142437	0.00186696	-0.762934	0.445579	0.243276	0.4414	0.743057
PGS001235	Right arm mass (predicted)	HP:0001363	Craniosynostosis	20	0.00145338	0.00186025	0.781282	0.434715	0.244475	0.4394	0.743057
PGS001375	Average heart rate	HP:0001363	Craniosynostosis	20	0.00145052	0.00187521	0.773526	0.439288	0.243965	0.4402	0.743057
PGS001469	Mean ICVF in medial lemniscus on FA skeleton (L)	HP:0001363	Craniosynostosis	20	0.00140827	0.00188862	0.745663	0.455945	0.242173	0.444	0.743057
PGS001514	Non-cancer illness year/age first occurred	HP:0001363	Craniosynostosis	20	0.00144947	0.00188684	0.768202	0.442444	0.243617	0.4416	0.743057
PGS001605	Volume of grey matter in Temporal Fusiform Cortex, posterior division (R)	HP:0001363	Craniosynostosis	20	-0.00142289	0.00188444	-0.755073	0.45028	0.242771	0.4439	0.743057
PGS002319	College education	HP:0001363	Craniosynostosis	20	0.00140249	0.0018544	0.756304	0.449542	0.24285	0.4424	0.743057
PGS003388	Esophageal adenocarcinoma	HP:0001363	Craniosynostosis	20	-0.00140771	0.00185141	-0.760341	0.447126	0.243109	0.4435	0.743057
PGS002759	Depression	HP:0000453	Choanal atresia	5	-0.00114866	0.000932012	-1.23246	0.217901	0.362845	0.2177	0.743058
PGS000617	Cancer of eye	HP:0000421	Epistaxis	16	0.000819757	0.00166311	0.492906	0.622125	0.197386	0.6159	0.743081
PGS000681	Direct bilirubin [umol/L]	HP:0000421	Epistaxis	16	-0.000862585	0.0016899	-0.510436	0.609794	0.19813	0.6155	0.743081
PGS001385	Degree bothered by headaches in the last 3 months	HP:0000421	Epistaxis	16	-0.000871333	0.00167482	-0.520254	0.602935	0.198559	0.6164	0.743081
PGS001494	Mean ISOVF in anterior corona radiata on FA skeleton (R)	HP:0000421	Epistaxis	16	0.00085899	0.00168978	0.508344	0.61126	0.19804	0.6142	0.743081
PGS001746	WA MD in tract cingulate gyrus part of cingulum (L)	HP:0000421	Epistaxis	16	0.000850161	0.00168764	0.503758	0.614478	0.197844	0.6144	0.743081
PGS002737	Endometrial cancer	HP:0000421	Epistaxis	16	0.000855889	0.00169461	0.505065	0.61356	0.1979	0.617	0.743081
PGS003332	Venous thromboembolism	HP:0000421	Epistaxis	16	0.000833851	0.00166604	0.5005	0.616769	0.197705	0.6161	0.743081
PGS000194	Rheumatoid Arthritis (CCP-positive)	HP:0040180	Keratosis pilaris	5	0.000443847	0.000938946	0.472707	0.636466	0.36484	0.6335	0.743083
PGS000195	Rheumatoid Arthritis (CCP-negative)	HP:0040180	Keratosis pilaris	5	0.000443847	0.000938946	0.472707	0.636466	0.36484	0.6324	0.743083
PGS000223	Tumor necrosis factor receptor superfamily member 5 (CD40) serum levels	HP:0040180	Keratosis pilaris	5	-0.000456823	0.000944709	-0.48356	0.628743	0.365278	0.6267	0.743083
PGS000354	Any Cancer	HP:0040180	Keratosis pilaris	5	-0.000440764	0.000938511	-0.469642	0.638654	0.364718	0.6278	0.743083
PGS000713	T2D	HP:0040180	Keratosis pilaris	5	-0.000442832	0.000935382	-0.473423	0.635955	0.364869	0.633	0.743083
PGS000877	Insulin resistance	HP:0040180	Keratosis pilaris	5	-0.000447219	0.00093124	-0.48024	0.631101	0.365143	0.6346	0.743083
PGS000990	Retinal detachments and breaks (time-to-event)	HP:0040180	Keratosis pilaris	5	-0.000453096	0.000935149	-0.484517	0.628064	0.365317	0.627	0.743083
PGS001036	Epstein Barr virus nuclear antigen 1 IgG seropositivity	HP:0040180	Keratosis pilaris	5	0.000471854	0.000940792	0.501549	0.616031	0.366024	0.623	0.743083
PGS001142	Volume of grey matter in Intracalcarine Cortex (R)	HP:0040180	Keratosis pilaris	5	-0.000466208	0.000950185	-0.49065	0.62372	0.365569	0.6229	0.743083
PGS001272	Chronic renal failure (time-to-event)	HP:0040180	Keratosis pilaris	5	-0.000475593	0.0009554	-0.497795	0.618675	0.365866	0.6216	0.743083
PGS001326	Emphysema	HP:0040180	Keratosis pilaris	5	-0.000455921	0.000943087	-0.483434	0.628832	0.365272	0.6385	0.743083
PGS001329	Unspecified diabetes mellitus (time-to-event)	HP:0040180	Keratosis pilaris	5	-0.000451183	0.000943562	-0.478171	0.632573	0.365059	0.6351	0.743083
PGS001379	Body surface area	HP:0040180	Keratosis pilaris	5	0.000464639	0.000941147	0.493694	0.621568	0.365695	0.6252	0.743083
PGS001417	Mean FA in body of corpus callosum on FA skeleton	HP:0040180	Keratosis pilaris	5	-0.000453278	0.000956888	-0.4737	0.635758	0.36488	0.6338	0.743083
PGS001425	Mean FA in fornix cres+stria terminalis on FA skeleton (R)	HP:0040180	Keratosis pilaris	5	-0.000450397	0.000947797	-0.475204	0.634686	0.36494	0.6297	0.743083
PGS001619	Volume of grey matter in Vermis VIIIb Cerebellum	HP:0040180	Keratosis pilaris	5	-0.000462738	0.000944442	-0.489959	0.624208	0.36554	0.6245	0.743083
PGS001721	WA L2 in tract inferior fronto-occipital fasciculus (L)	HP:0040180	Keratosis pilaris	5	0.000457332	0.000947303	0.482773	0.629302	0.365245	0.6378	0.743083
PGS001985	logMAR in round (left/right)	HP:0040180	Keratosis pilaris	5	0.000464018	0.000950512	0.488177	0.625469	0.365467	0.6336	0.743083
PGS002116	P duration	HP:0040180	Keratosis pilaris	5	-0.000467074	0.000957046	-0.488037	0.625569	0.365461	0.6254	0.743083
PGS002123	Red blood cell (erythrocyte) count	HP:0040180	Keratosis pilaris	5	-0.000447639	0.000934192	-0.479173	0.63186	0.365099	0.6374	0.743083
PGS002229	Urate	HP:0040180	Keratosis pilaris	5	0.00046329	0.000948812	0.488284	0.625394	0.365471	0.6363	0.743083
PGS002340	Mean Platelet Volume	HP:0040180	Keratosis pilaris	5	0.00044993	0.00094643	0.475397	0.634548	0.364948	0.6372	0.743083
PGS003388	Esophageal adenocarcinoma	HP:0040180	Keratosis pilaris	5	-0.000446833	0.000928081	-0.481459	0.630235	0.365192	0.6315	0.743083
PGS002254	Physical activity (self-reported)	HP:0002539	Cortical dysplasia	5	-0.00114522	0.0009475	-1.20867	0.226909	0.368898	0.2326	0.743092
PGS000096	Immature fraction of reticulocytes	HP:0010864	Intellectual disability, severe	13	-0.00175179	0.00151194	-1.15864	0.246722	0.409127	0.2469	0.743161
PGS000243	Growth/differentiation factor 15 (GDF-15) serum levels	HP:0010864	Intellectual disability, severe	13	-0.00176645	0.00152725	-1.15663	0.247542	0.40893	0.2407	0.743161
PGS000244	Growth hormone (GH) serum levels	HP:0010864	Intellectual disability, severe	13	-0.00175832	0.00154131	-1.1408	0.25407	0.407396	0.2457	0.743161
PGS000256	Melusin (ITGB1BP2) serum levels	HP:0010864	Intellectual disability, severe	13	0.00179714	0.00153032	1.17435	0.240372	0.410673	0.2368	0.743161
PGS000326	Rheumatoid-factor-negative Polyarthritis (Juvenile Idiophatic Arthritis)	HP:0010864	Intellectual disability, severe	13	-0.00159067	0.0015187	-1.04738	0.29503	0.398773	0.2459	0.743161
PGS000618	Cancer of brain and nervous system	HP:0010864	Intellectual disability, severe	13	-0.00169576	0.00148664	-1.14066	0.254126	0.407383	0.2471	0.743161
PGS000865	Hepatic fat content	HP:0010864	Intellectual disability, severe	13	0.00178553	0.00150966	1.18274	0.237033	0.411507	0.2419	0.743161
PGS000999	Comparative body size at age 10	HP:0010864	Intellectual disability, severe	13	-0.00175824	0.00147539	-1.19172	0.233492	0.412406	0.2388	0.743161
PGS001043	Hyperthyroidism, thyrotoxicosis	HP:0010864	Intellectual disability, severe	13	-0.00179922	0.00151877	-1.18465	0.236274	0.411698	0.2413	0.743161
PGS001131	Zoster [herpes zoster] (time-to-event)	HP:0010864	Intellectual disability, severe	13	-0.00178806	0.00153512	-1.16477	0.24423	0.409728	0.2454	0.743161
PGS001346	Asthma (time-to-event)	HP:0010864	Intellectual disability, severe	13	-0.00177858	0.00152474	-1.16648	0.243539	0.409896	0.2451	0.743161
PGS001505	Mean ISOVF in superior corona radiata on FA skeleton (L)	HP:0010864	Intellectual disability, severe	13	-0.00177866	0.00152357	-1.16743	0.243155	0.409989	0.2397	0.743161
PGS001576	Volume of grey matter in Lingual Gyrus (R)	HP:0010864	Intellectual disability, severe	13	-0.00173929	0.00152369	-1.1415	0.253779	0.407464	0.2473	0.743161
PGS001584	Volume of grey matter in Parahippocampal Gyrus, anterior division (R)	HP:0010864	Intellectual disability, severe	13	0.00178791	0.00151961	1.17656	0.239489	0.410892	0.2465	0.743161
PGS001594	Volume of grey matter in Putamen (R)	HP:0010864	Intellectual disability, severe	13	-0.00178763	0.00152111	-1.17521	0.240028	0.410759	0.2407	0.743161
PGS001648	WA FA in tract cingulate gyrus part of cingulum (R)	HP:0010864	Intellectual disability, severe	13	-0.00177142	0.00151986	-1.16551	0.243928	0.409801	0.2423	0.743161
PGS001650	WA FA in tract forceps major	HP:0010864	Intellectual disability, severe	13	0.00178645	0.00150771	1.18488	0.236186	0.411721	0.2384	0.743161
PGS002077	Endometriosis	HP:0010864	Intellectual disability, severe	13	-0.0018047	0.00154554	-1.16768	0.243052	0.410014	0.241	0.743161
PGS002190	Platelet distribution width	HP:0000572	Visual loss	5	0.000619057	0.000934341	0.66256	0.507677	0.150602	0.5019	0.743176
PGS000126	Serum urate	HP:0000268	Dolichocephaly	16	-0.00276114	0.00163693	-1.68678	0.0917774	0.314341	0.0893	0.743176
PGS000265	Matrix metalloproteinase-10 (MMP-10) serum levels	HP:0000268	Dolichocephaly	16	0.00276748	0.00166922	1.65795	0.09746	0.310269	0.0993	0.743176
PGS000287	Tumor necrosis factor receptor 1 (TNF-R1) serum levels	HP:0000268	Dolichocephaly	16	0.00280006	0.00168911	1.65771	0.0975077	0.310236	0.0975	0.743176
PGS000351	Invasive epithelial ovarian cancer	HP:0000268	Dolichocephaly	16	-0.00290091	0.00167113	-1.7359	0.0827118	0.321439	0.0815	0.743176
PGS000584	Cancer of prostate	HP:0000268	Dolichocephaly	16	-0.0029538	0.00169594	-1.74169	0.0816927	0.322289	0.0808	0.743176
PGS000645	Lymphoid leukemia	HP:0000268	Dolichocephaly	16	-0.00293908	0.00167797	-1.75157	0.0799774	0.323746	0.081	0.743176
PGS000691	Non-albumin protein [g/L]	HP:0000268	Dolichocephaly	16	0.00296568	0.0016626	1.78376	0.0745904	0.32855	0.0734	0.743176
PGS000928	Other non-toxic goitre (time-to-event)	HP:0000268	Dolichocephaly	16	-0.00279713	0.00166297	-1.68201	0.0926989	0.313662	0.0941	0.743176
PGS000929	All cause dementia (algorithmically-defined)	HP:0000268	Dolichocephaly	16	0.00297121	0.0017398	1.70779	0.0878066	0.317352	0.0863	0.743176
PGS000956	Right heel quantitative ultrasound index (QUI), direct entry	HP:0000268	Dolichocephaly	16	0.00282407	0.00171129	1.65026	0.0990234	0.309194	0.0981	0.743176
PGS001005	Number of self reported cancers	HP:0000268	Dolichocephaly	16	0.00302678	0.00171671	1.76312	0.0780088	0.32546	0.0794	0.743176
PGS001039	Right heel bone mineral density (BMD) T-score, automated	HP:0000268	Dolichocephaly	16	0.00282489	0.00171128	1.65075	0.0989227	0.309263	0.0976	0.743176
PGS001078	Monocyte %	HP:0000268	Dolichocephaly	16	-0.00291757	0.00167764	-1.73909	0.0821492	0.321907	0.0867	0.743176
PGS001138	Rheumatoid factor [> 16 IU/mL]	HP:0000268	Dolichocephaly	16	0.00290544	0.00167177	1.73794	0.0823512	0.321738	0.0863	0.743176
PGS001343	Asthma (algorithmically-defined)	HP:0000268	Dolichocephaly	16	0.00293124	0.00170387	1.72034	0.0855019	0.319168	0.0842	0.743176
PGS001344	Asthma (diagnosed by doctor)	HP:0000268	Dolichocephaly	16	0.00308712	0.00169882	1.81722	0.0693097	0.333636	0.072	0.743176
PGS001350	Fasting glucose	HP:0000268	Dolichocephaly	16	0.00305303	0.00171164	1.78369	0.0746026	0.328539	0.0757	0.743176
PGS001377	Basophill %	HP:0000268	Dolichocephaly	16	0.00285996	0.00165754	1.72543	0.0845814	0.319908	0.0866	0.743176
PGS001404	Heel bone mineral density (BMD) (R)	HP:0000268	Dolichocephaly	16	0.00300949	0.00171768	1.75207	0.0798914	0.32382	0.0789	0.743176
PGS001413	LV stroke volume	HP:0000268	Dolichocephaly	16	-0.00287846	0.00169183	-1.70138	0.0890023	0.31643	0.0932	0.743176
PGS001418	Mean FA in cerebral peduncle on FA skeleton (L)	HP:0000268	Dolichocephaly	16	0.00300731	0.00169588	1.7733	0.076308	0.326979	0.0744	0.743176
PGS001463	Mean ICVF in fornix cres+stria terminalis on FA skeleton (L)	HP:0000268	Dolichocephaly	16	0.002749	0.00166698	1.64909	0.0992613	0.309032	0.0981	0.743176
PGS001491	Mean ICVF in uncinate fasciculus on FA skeleton (L)	HP:0000268	Dolichocephaly	16	0.00285496	0.00167337	1.70611	0.0881183	0.31711	0.089	0.743176
PGS001508	Median T2star in caudate (R)	HP:0000268	Dolichocephaly	16	0.00277414	0.00169111	1.64043	0.101049	0.307829	0.0985	0.743176
PGS001581	Volume of grey matter in Occipital Pole (R)	HP:0000268	Dolichocephaly	16	0.00280638	0.0016862	1.66432	0.0961805	0.311163	0.0958	0.743176
PGS001596	Volume of grey matter in Subcallosal Cortex (R)	HP:0000268	Dolichocephaly	16	0.00280587	0.00168075	1.66942	0.095167	0.31188	0.0966	0.743176
PGS001685	WA ICVF in tract superior thalamic radiation (R)	HP:0000268	Dolichocephaly	16	0.00274458	0.00167312	1.64039	0.101056	0.307824	0.0988	0.743176
PGS001709	WA L1 in tract superior longitudinal fasciculus (L)	HP:0000268	Dolichocephaly	16	0.00281646	0.00167955	1.67691	0.0936919	0.312939	0.0977	0.743176
PGS002154	General happiness	HP:0000268	Dolichocephaly	16	-0.00289276	0.00165981	-1.74282	0.0814946	0.322455	0.082	0.743176
PGS002155	Ease of skin tanning	HP:0000268	Dolichocephaly	16	-0.00287089	0.00167814	-1.71076	0.0872573	0.31778	0.0895	0.743176
PGS002160	Total bilirubin	HP:0000268	Dolichocephaly	16	0.00289719	0.00169446	1.70981	0.0874326	0.317643	0.0871	0.743176
PGS002167	Eosinophil percentage	HP:0000268	Dolichocephaly	16	0.00297273	0.0016921	1.75682	0.079077	0.324524	0.0806	0.743176
PGS002174	Heel Broadband ultrasound attenuation, direct entry	HP:0000268	Dolichocephaly	16	0.00308645	0.00173849	1.77537	0.0759657	0.327289	0.0795	0.743176
PGS002222	Ever contemplated self-harm / Recent thoughts of suicide or self-harm	HP:0000268	Dolichocephaly	16	-0.002813	0.00168714	-1.66732	0.095583	0.311585	0.097	0.743176
PGS002229	Urate	HP:0000268	Dolichocephaly	16	-0.00290804	0.00169374	-1.71693	0.0861233	0.318673	0.0878	0.743176
PGS002236	Ascending aorta diameter (MRI-derived)	HP:0000268	Dolichocephaly	16	0.00293355	0.00169459	1.73112	0.0835601	0.32074	0.0815	0.743176
PGS002279	Reduced left ventricular ejection fraction	HP:0000268	Dolichocephaly	16	0.00296137	0.00168819	1.75417	0.0795313	0.32413	0.0801	0.743176
PGS002321	Diabetes (any type)	HP:0000268	Dolichocephaly	16	-0.00294297	0.00166348	-1.76917	0.0769948	0.326361	0.0776	0.743176
PGS002726	Multiple sclerosis	HP:0000268	Dolichocephaly	16	0.00287581	0.0016751	1.7168	0.0861463	0.318655	0.0891	0.743176
PGS002753	Alzheimer's disease	HP:0000268	Dolichocephaly	16	0.00279113	0.00169578	1.64593	0.0999113	0.308592	0.0992	0.743176
PGS002764	Hypercholesterolemia	HP:0000268	Dolichocephaly	16	0.00279987	0.00168218	1.66443	0.0961591	0.311178	0.0946	0.743176
PGS002774	Incident atrial fibrillation	HP:0000268	Dolichocephaly	16	0.00282617	0.00171149	1.65129	0.0988118	0.309339	0.0952	0.743176
PGS002892	Diastolic Blood Pressure	HP:0000268	Dolichocephaly	16	-0.00281145	0.00167954	-1.67395	0.0942735	0.31252	0.0935	0.743176
PGS003406	Intracranial aneurysm	HP:0000268	Dolichocephaly	16	0.00300754	0.00169695	1.77232	0.0764701	0.326833	0.0765	0.743176
PGS002192	Potassium in urine	HP:0040180	Keratosis pilaris	5	-0.000438517	0.000952038	-0.460609	0.645122	0.364364	0.6394	0.743195
PGS001596	Volume of grey matter in Subcallosal Cortex (R)	HP:0007018	Attention deficit hyperactivity disorder	263	0.0007385	0.00640288	0.115339	0.908187	1.76946	0.9078	0.743204
PGS001679	WA ICVF in tract parahippocampal part of cingulum (R)	HP:0007018	Attention deficit hyperactivity disorder	263	-0.00071404	0.00630573	-0.113237	0.909853	1.76944	0.9081	0.743204
PGS001100	Spherical power (right eye)	HP:0000072	Hydroureter	5	0.00215011	0.000935579	2.29816	0.0216394	0.549025	0.0226	0.743217
PGS000218	Agouti-related protein (AGRP) serum levels	HP:0010535	Sleep apnea	28	0.000223794	0.00219994	0.101728	0.918982	0.296781	0.9143	0.743228
PGS000285	Tissue factor (TF) serum levels	HP:0010535	Sleep apnea	28	0.000243096	0.00221613	0.109694	0.912662	0.296852	0.9125	0.743228
PGS000361	Cancer of larynx	HP:0010535	Sleep apnea	28	-0.000215622	0.00223693	-0.0963922	0.923217	0.296736	0.9254	0.743228
PGS000677	Cholesterol [mmol/L] (statin adjusted)	HP:0010535	Sleep apnea	28	0.000239308	0.00221498	0.108041	0.913973	0.296837	0.9112	0.743228
PGS000834	Corrected insulin response (at 30mins during OGTT)	HP:0010535	Sleep apnea	28	-0.000301581	0.00221408	-0.136211	0.891666	0.297129	0.8979	0.743228
PGS000963	Follicular cysts of skin and subcutaneous tissue (time-to-event)	HP:0010535	Sleep apnea	28	-0.000265323	0.0022501	-0.117916	0.906144	0.296932	0.9157	0.743228
PGS000994	Tea intake	HP:0010535	Sleep apnea	28	0.000242962	0.00226452	0.107291	0.914568	0.29683	0.9122	0.743228
PGS000999	Comparative body size at age 10	HP:0010535	Sleep apnea	28	0.000209816	0.00215965	0.0971531	0.922613	0.296742	0.9212	0.743228
PGS001155	Impedance (left leg)	HP:0010535	Sleep apnea	28	0.000215667	0.00218267	0.0988091	0.921298	0.296756	0.9222	0.743228
PGS001285	Allergic disease (hay fever, rhinitis, or eczema) (diagnosed by doctor)	HP:0010535	Sleep apnea	28	-0.000206755	0.00224333	-0.0921646	0.926575	0.296702	0.9227	0.743228
PGS001360	3mm strong meridian (R)	HP:0010535	Sleep apnea	28	-0.000226584	0.00220543	-0.102739	0.918179	0.29679	0.9211	0.743228
PGS001363	3mm weak meridian (R)	HP:0010535	Sleep apnea	28	-0.000212427	0.00221592	-0.0958642	0.923637	0.296732	0.921	0.743228
PGS001390	Duodenal ulcer (time-to-event)	HP:0010535	Sleep apnea	28	-0.000233189	0.00223335	-0.104412	0.916851	0.296804	0.9194	0.743228
PGS001407	HTLV-1 gag antigen for Human T-Lymphotropic Virus 1	HP:0010535	Sleep apnea	28	-0.000234911	0.00224013	-0.104865	0.916492	0.296808	0.9165	0.743228
PGS001411	Intra-ocular pressure, Goldmann-correlated (L)	HP:0010535	Sleep apnea	28	0.000247056	0.00222854	0.11086	0.911737	0.296863	0.91	0.743228
PGS001550	Volume of grey matter in Cingulate Gyrus, anterior division (L)	HP:0010535	Sleep apnea	28	0.000243979	0.00221263	0.110266	0.912208	0.296858	0.9123	0.743228
PGS001568	Volume of grey matter in Inferior Temporal Gyrus, posterior division (L)	HP:0010535	Sleep apnea	28	0.000267351	0.00220922	0.121016	0.903689	0.296963	0.901	0.743228
PGS001591	Volume of grey matter in Precentral Gyrus (R)	HP:0010535	Sleep apnea	28	-0.000249877	0.00217177	-0.115056	0.90841	0.296903	0.907	0.743228
PGS001598	Volume of grey matter in Superior Frontal Gyrus (R)	HP:0010535	Sleep apnea	28	-0.000285466	0.00220548	-0.129435	0.897025	0.297052	0.9	0.743228
PGS001620	Volume of grey matter in Vermis X Cerebellum	HP:0010535	Sleep apnea	28	-0.00025612	0.00216389	-0.118361	0.905792	0.296936	0.9029	0.743228
PGS001650	WA FA in tract forceps major	HP:0010535	Sleep apnea	28	0.000259308	0.00220695	0.117496	0.906477	0.296927	0.9099	0.743228
PGS001665	WA ICVF in tract cingulate gyrus part of cingulum (L)	HP:0010535	Sleep apnea	28	0.000227077	0.002221	0.102241	0.918574	0.296785	0.9169	0.743228
PGS001707	WA L1 in tract inferior longitudinal fasciculus (L)	HP:0010535	Sleep apnea	28	0.000266596	0.00224565	0.118716	0.90551	0.29694	0.8997	0.743228
PGS001710	WA L1 in tract superior longitudinal fasciculus (R)	HP:0010535	Sleep apnea	28	-0.000206146	0.00217791	-0.094653	0.924598	0.296722	0.9251	0.743228
PGS001786	Appendectomy	HP:0010535	Sleep apnea	28	0.000266866	0.00219911	0.121352	0.903423	0.296966	0.909	0.743228
PGS002059	Circulatory disease NEC	HP:0010535	Sleep apnea	28	-0.000273284	0.00219267	-0.124635	0.900823	0.297001	0.9003	0.743228
PGS002071	Other chronic nonalcoholic liver disease	HP:0010535	Sleep apnea	28	0.000256702	0.00223321	0.114947	0.908497	0.296902	0.9108	0.743228
PGS002124	Ever addicted to any substance or behaviour	HP:0010535	Sleep apnea	28	-0.000217314	0.00218398	-0.0995038	0.920747	0.296762	0.9235	0.743228
PGS002130	Testosterone (female only)	HP:0010535	Sleep apnea	28	0.000233599	0.00223624	0.10446	0.916813	0.296805	0.9156	0.743228
PGS002147	Immature reticulocyte fraction	HP:0010535	Sleep apnea	28	-0.000214116	0.00221934	-0.0964773	0.92315	0.296737	0.925	0.743228
PGS002224	Sitting height	HP:0010535	Sleep apnea	28	0.000220083	0.00223258	0.0985777	0.921482	0.296754	0.9218	0.743228
PGS002247	Melanoma	HP:0010535	Sleep apnea	28	-0.000283352	0.00224478	-0.126227	0.899563	0.297018	0.9044	0.743228
PGS002937	Glucose	HP:0010535	Sleep apnea	28	-0.000261043	0.00224026	-0.116523	0.907248	0.296918	0.9129	0.743228
PGS003227	estimated glomerular filtration rate	HP:0010535	Sleep apnea	28	0.000274939	0.00220686	0.124584	0.900864	0.297	0.9024	0.743228
PGS001023	Disorders of mineral metabolism (time-to-event)	HP:0011443	Abnormality of coordination	5	-0.000767441	0.000929484	-0.825663	0.409078	0.162198	0.4738	0.743229
PGS001360	3mm strong meridian (R)	HP:0040083	Tip-toe gait	32	0.0034288	0.0023528	1.45733	0.145158	0.543964	0.1461	0.743254
PGS002214	Neutrophil percentage	HP:0040083	Tip-toe gait	32	-0.00334724	0.00231661	-1.44489	0.148621	0.542438	0.1468	0.743254
PGS002267	Ascending thoracic aortic diameter	HP:0040083	Tip-toe gait	32	0.00345941	0.00237758	1.45501	0.145798	0.543679	0.1472	0.743254
PGS001159	Right leg mass (predicted)	HP:0002643	Neonatal respiratory distress	25	0.00174919	0.00206278	0.847978	0.396536	0.131238	0.4046	0.74326
PGS001559	Volume of grey matter in Frontal Orbital Cortex (R)	HP:0002643	Neonatal respiratory distress	25	0.00173045	0.00208746	0.828972	0.407204	0.129886	0.4058	0.74326
PGS001675	WA ICVF in tract medial lemniscus (L)	HP:0002643	Neonatal respiratory distress	25	-0.00172456	0.00205159	-0.840596	0.400659	0.130709	0.4054	0.74326
PGS000950	Skin changes due to chronic exposure to nonionising radiation (time-to-event)	HP:0001257	Spasticity	53	-0.00442756	0.00304505	-1.45402	0.146074	0.591155	0.1516	0.743291
PGS001399	GE / gI antigen for Varicella Zoster Virus	HP:0040180	Keratosis pilaris	5	-0.000457997	0.000941004	-0.486711	0.626509	0.365406	0.6403	0.743307
PGS000924	Disorders of porphyrin and bilirubin metabolism (time-to-event)	HP:0011443	Abnormality of coordination	5	-0.000693882	0.000951681	-0.729112	0.466005	0.155859	0.478	0.743309
PGS001327	Diabetes	HP:0011443	Abnormality of coordination	5	0.000682748	0.000948372	0.719916	0.471648	0.155296	0.4752	0.743309
PGS001550	Volume of grey matter in Cingulate Gyrus, anterior division (L)	HP:0011443	Abnormality of coordination	5	0.000661229	0.000940245	0.703251	0.481968	0.154294	0.4782	0.743309
PGS001567	Volume of grey matter in Inferior Frontal Gyrus, pars triangularis (R)	HP:0011443	Abnormality of coordination	5	0.000668085	0.000954499	0.699933	0.484038	0.154097	0.4779	0.743309
PGS001649	WA FA in tract corticospinal tract (R)	HP:0011443	Abnormality of coordination	5	-0.00066767	0.000961411	-0.694469	0.487457	0.153776	0.4783	0.743309
PGS002812	Gluteofemoral adipose tissue volumes adjusted for BMI and height	HP:0011443	Abnormality of coordination	5	-0.000685098	0.000961149	-0.712791	0.476045	0.154865	0.4783	0.743309
PGS000201	Problematic Alcohol Use	HP:0002121	Generalized non-motor (absence) seizure	25	-0.00317795	0.0021547	-1.47489	0.140374	0.278131	0.1405	0.743338
PGS000430	Melanomas of skin (diagnosis or history)	HP:0002121	Generalized non-motor (absence) seizure	25	-0.00308219	0.00207598	-1.48469	0.137759	0.279358	0.1388	0.743338
PGS001457	Mean ICVF in cingulum cingulate gyrus on FA skeleton (L)	HP:0002121	Generalized non-motor (absence) seizure	25	0.00307741	0.00209897	1.46615	0.14274	0.277042	0.1388	0.743338
PGS001458	Mean ICVF in cingulum cingulate gyrus on FA skeleton (R)	HP:0002121	Generalized non-motor (absence) seizure	25	0.00305261	0.00210123	1.45278	0.146419	0.27539	0.1418	0.743338
PGS001477	Mean ICVF in posterior thalamic radiation on FA skeleton (R)	HP:0002121	Generalized non-motor (absence) seizure	25	0.00304742	0.00208182	1.46383	0.143374	0.276754	0.1391	0.743338
PGS001671	WA ICVF in tract inferior fronto-occipital fasciculus (L)	HP:0002121	Generalized non-motor (absence) seizure	25	0.00304934	0.00208103	1.4653	0.142971	0.276937	0.1425	0.743338
PGS001720	WA L2 in tract forceps minor	HP:0002121	Generalized non-motor (absence) seizure	25	-0.00310611	0.00208173	-1.49208	0.135811	0.280289	0.1388	0.743338
PGS002086	Diseases of hair and hair follicles	HP:0002121	Generalized non-motor (absence) seizure	25	-0.00313022	0.002132	-1.46821	0.14218	0.277298	0.1409	0.743338
PGS002159	Aspartate aminotransferase	HP:0002121	Generalized non-motor (absence) seizure	25	-0.00315405	0.0020867	-1.5115	0.130794	0.282758	0.1422	0.743338
PGS001372	Age hayfever or allergic rhinitis diagnosed by doctor	HP:0000107	Renal cyst	9	0.00271132	0.00125044	2.16828	0.0302367	0.336735	0.0285	0.743347
PGS002204	Hair/balding pattern	HP:0000107	Renal cyst	9	0.00271421	0.00123844	2.19164	0.0285029	0.341024	0.0282	0.743347
PGS001281	Migraine	HP:0000455	Broad nasal tip	7	0.002382	0.00111852	2.12961	0.0333068	0.355958	0.0305	0.743354
PGS001360	3mm strong meridian (R)	HP:0000455	Broad nasal tip	7	0.0024011	0.00110727	2.1685	0.0302203	0.362994	0.0303	0.743354
PGS001505	Mean ISOVF in superior corona radiata on FA skeleton (L)	HP:0000455	Broad nasal tip	7	-0.00237973	0.00111972	-2.12529	0.0336659	0.355184	0.031	0.743354
PGS000286	Thrombomodulin (TM) serum levels	HP:0001276	Hypertonia	25	-9.84337e-05	0.00209156	-0.0470623	0.962468	0.221188	0.9617	0.743355
PGS000837	Insulin sensitivity index	HP:0001276	Hypertonia	25	-0.000102736	0.00210264	-0.0488607	0.961034	0.221195	0.9636	0.743355
PGS001275	Other retinal disorders (time-to-event)	HP:0001276	Hypertonia	25	9.49638e-05	0.00210575	0.0450973	0.964034	0.22118	0.9642	0.743355
PGS001344	Asthma (diagnosed by doctor)	HP:0001276	Hypertonia	25	-8.15794e-05	0.00212066	-0.0384689	0.969317	0.221157	0.9688	0.743355
PGS001371	Age diabetes diagnosed	HP:0001276	Hypertonia	25	-9.22721e-05	0.00206339	-0.0447187	0.964335	0.221179	0.9646	0.743355
PGS001490	Mean ICVF in tapetum on FA skeleton (L)	HP:0001276	Hypertonia	25	7.418e-05	0.00207464	0.0357556	0.97148	0.221148	0.9699	0.743355
PGS001631	Volume of pallidum (L)	HP:0001276	Hypertonia	25	9.28966e-05	0.00207794	0.0447061	0.964345	0.221178	0.9622	0.743355
PGS001656	WA FA in tract posterior thalamic radiation (L)	HP:0001276	Hypertonia	25	7.0178e-05	0.00206045	0.0340595	0.972833	0.221143	0.9717	0.743355
PGS001702	WA ISOVF in tract uncinate fasciculus (L)	HP:0001276	Hypertonia	25	-8.99262e-05	0.00208778	-0.0430726	0.965647	0.221172	0.9674	0.743355
PGS001709	WA L1 in tract superior longitudinal fasciculus (L)	HP:0001276	Hypertonia	25	-8.22117e-05	0.0020964	-0.0392157	0.968722	0.221159	0.968	0.743355
PGS002082	Lupus (localized and systemic)	HP:0001276	Hypertonia	25	7.95193e-05	0.00209473	0.0379615	0.969722	0.221155	0.9699	0.743355
PGS002089	Ankylosing spondylitis	HP:0001276	Hypertonia	25	-2.98638e-05	0.00215816	-0.0138377	0.988961	0.221102	0.9711	0.743355
PGS002309	Number of children ever born	HP:0001276	Hypertonia	25	8.59368e-05	0.00206967	0.041522	0.966883	0.221167	0.9658	0.743355
PGS003385	Ovarian serous carcinoma	HP:0001276	Hypertonia	25	8.22573e-05	0.00211445	0.0389024	0.968972	0.221158	0.9709	0.743355
PGS000266	Matrix metalloproteinase-12 (MMP-12) serum levels	HP:0006530	Abnormal pulmonary interstitial morphology	5	-1.41984e-05	0.000939372	-0.0151148	0.987942	0.210328	0.989	0.743366
PGS001617	Volume of grey matter in Vermis VIIb Cerebellum	HP:0006530	Abnormal pulmonary interstitial morphology	5	-1.2005e-05	0.000962366	-0.0124745	0.990048	0.210325	0.9898	0.743366
PGS002076	Hyperplasia of prostate	HP:0006530	Abnormal pulmonary interstitial morphology	5	1.21148e-05	0.000943735	0.012837	0.989759	0.210325	0.9893	0.743366
PGS000218	Agouti-related protein (AGRP) serum levels	HP:0004755	Supraventricular tachycardia	9	-0.00127355	0.00125227	-1.01699	0.309262	0.297674	0.307	0.743402
PGS000229	Fractalkine (CX3CL1) serum levels	HP:0004755	Supraventricular tachycardia	9	-0.00132024	0.00125688	-1.05041	0.293639	0.300589	0.2993	0.743402
PGS000267	Matrix metalloproteinase-3 (MMP-3) serum levels	HP:0004755	Supraventricular tachycardia	9	0.00128582	0.00125481	1.02471	0.305605	0.298339	0.308	0.743402
PGS000584	Cancer of prostate	HP:0004755	Supraventricular tachycardia	9	-0.00132883	0.00127398	-1.04305	0.297031	0.299939	0.2963	0.743402
PGS000652	Multiple myeloma	HP:0004755	Supraventricular tachycardia	9	-0.00127246	0.00125203	-1.01632	0.30958	0.297616	0.3135	0.743402
PGS000717	Adult life body size	HP:0004755	Supraventricular tachycardia	9	0.00129258	0.00125972	1.02609	0.304956	0.298458	0.3036	0.743402
PGS000718	Beta-blocker survival benefit	HP:0004755	Supraventricular tachycardia	9	-0.00130862	0.00127397	-1.0272	0.304432	0.298554	0.3025	0.743402
PGS000871	Insulin secretion	HP:0004755	Supraventricular tachycardia	9	0.00130292	0.00126984	1.02605	0.304973	0.298455	0.2987	0.743402
PGS000879	Intraocular pressure	HP:0004755	Supraventricular tachycardia	9	0.0012855	0.00125516	1.02417	0.30586	0.298292	0.3086	0.743402
PGS000907	Major depressive disorder	HP:0004755	Supraventricular tachycardia	9	0.00132887	0.00124758	1.06516	0.286912	0.301906	0.281	0.743402
PGS000925	Unspecified acute lower respiratory infection (time-to-event)	HP:0004755	Supraventricular tachycardia	9	-0.00133475	0.00125939	-1.05984	0.289324	0.301429	0.2902	0.743402
PGS000929	All cause dementia (algorithmically-defined)	HP:0004755	Supraventricular tachycardia	9	-0.00135059	0.0013069	-1.03343	0.301509	0.299096	0.3024	0.743402
PGS000945	Dementia in alzheimer's disease (time-to-event)	HP:0004755	Supraventricular tachycardia	9	-0.00137871	0.00130524	-1.05629	0.290946	0.301112	0.2991	0.743402
PGS001073	Duration of walks	HP:0004755	Supraventricular tachycardia	9	-0.00133891	0.00128352	-1.04315	0.296984	0.299948	0.2939	0.743402
PGS001115	Paracetamol use self-reported	HP:0004755	Supraventricular tachycardia	9	0.00132972	0.00125974	1.05555	0.291282	0.301046	0.291	0.743402
PGS001148	Trunk fat mass	HP:0004755	Supraventricular tachycardia	9	0.00134143	0.00125887	1.06558	0.286723	0.301944	0.2868	0.743402
PGS001263	Atrial flutter	HP:0004755	Supraventricular tachycardia	9	0.00135469	0.00128498	1.05425	0.291877	0.30093	0.2928	0.743402
PGS001339	Atrial fibrillation and flutter (time-to-event)	HP:0004755	Supraventricular tachycardia	9	0.00139286	0.00129434	1.07612	0.281983	0.302897	0.2853	0.743402
PGS001364	6mm cylindrical power angle (L)	HP:0004755	Supraventricular tachycardia	9	-0.00133474	0.00125829	-1.06076	0.288907	0.301511	0.2934	0.743402
PGS001376	Average number of times bowels opened per day	HP:0004755	Supraventricular tachycardia	9	-0.0013046	0.00127586	-1.02253	0.306635	0.29815	0.3089	0.743402
PGS001399	GE / gI antigen for Varicella Zoster Virus	HP:0004755	Supraventricular tachycardia	9	0.00130561	0.00126184	1.03468	0.300922	0.299206	0.3079	0.743402
PGS001414	Lymphocyte %	HP:0004755	Supraventricular tachycardia	9	0.0012585	0.00123217	1.02136	0.307186	0.29805	0.3117	0.743402
PGS001420	Mean FA in cingulum cingulate gyrus on FA skeleton (R)	HP:0004755	Supraventricular tachycardia	9	0.0012998	0.00129691	1.00223	0.316336	0.296416	0.3091	0.743402
PGS001460	Mean ICVF in cingulum hippocampus on FA skeleton (R)	HP:0004755	Supraventricular tachycardia	9	0.00125169	0.00125182	0.999894	0.317464	0.296219	0.3132	0.743402
PGS001467	Mean ICVF in inferior cerebellar peduncle on FA skeleton (L)	HP:0004755	Supraventricular tachycardia	9	0.00132639	0.00125966	1.05297	0.292461	0.300817	0.3018	0.743402
PGS001511	Median T2star in putamen (L)	HP:0004755	Supraventricular tachycardia	9	0.00139187	0.00127646	1.09042	0.275641	0.304203	0.2781	0.743402
PGS001537	Volume of accumbens (L)	HP:0004755	Supraventricular tachycardia	9	0.00135259	0.0012557	1.07716	0.28152	0.302991	0.2902	0.743402
PGS001561	Volume of grey matter in Heschl's Gyrus (includes H1 and H2) (L)	HP:0004755	Supraventricular tachycardia	9	0.00128181	0.00123967	1.03399	0.301248	0.299145	0.3064	0.743402
PGS001563	Volume of grey matter in Hippocampus (L)	HP:0004755	Supraventricular tachycardia	9	0.00136779	0.00126964	1.07731	0.281451	0.303005	0.2897	0.743402
PGS001567	Volume of grey matter in Inferior Frontal Gyrus, pars triangularis (R)	HP:0004755	Supraventricular tachycardia	9	0.0013407	0.00127858	1.04859	0.294475	0.300428	0.3116	0.743402
PGS001576	Volume of grey matter in Lingual Gyrus (R)	HP:0004755	Supraventricular tachycardia	9	0.00133518	0.00126954	1.05171	0.293042	0.300704	0.2913	0.743402
PGS001600	Volume of grey matter in Superior Temporal Gyrus, posterior division (L)	HP:0004755	Supraventricular tachycardia	9	0.00125482	0.00125278	1.00163	0.316623	0.296366	0.3127	0.743402
PGS001619	Volume of grey matter in Vermis VIIIb Cerebellum	HP:0004755	Supraventricular tachycardia	9	-0.00130092	0.00126646	-1.02721	0.304426	0.298556	0.304	0.743402
PGS001620	Volume of grey matter in Vermis X Cerebellum	HP:0004755	Supraventricular tachycardia	9	-0.0013286	0.00123172	-1.07865	0.280852	0.303127	0.2827	0.743402
PGS001694	WA ISOVF in tract inferior fronto-occipital fasciculus (R)	HP:0004755	Supraventricular tachycardia	9	-0.00129449	0.00126991	-1.01936	0.308136	0.297877	0.3067	0.743402
PGS001696	WA ISOVF in tract inferior longitudinal fasciculus (R)	HP:0004755	Supraventricular tachycardia	9	-0.00134502	0.00125008	-1.07594	0.282063	0.30288	0.2793	0.743402
PGS001754	WA MD in tract superior longitudinal fasciculus (L)	HP:0004755	Supraventricular tachycardia	9	-0.00132687	0.00125638	-1.0561	0.291029	0.301095	0.2899	0.743402
PGS001765	WA MO in tract superior thalamic radiation (R)	HP:0004755	Supraventricular tachycardia	9	0.00131693	0.00126993	1.03701	0.299839	0.299409	0.3047	0.743402
PGS001852	Duodenitis	HP:0004755	Supraventricular tachycardia	9	0.00128897	0.00126551	1.01854	0.308528	0.297806	0.3109	0.743402
PGS002068	Diverticulosis	HP:0004755	Supraventricular tachycardia	9	0.00134718	0.00129392	1.04116	0.297906	0.299773	0.2905	0.743402
PGS002075	Urinary calculus	HP:0004755	Supraventricular tachycardia	9	-0.00134861	0.00125562	-1.07406	0.282907	0.302709	0.287	0.743402
PGS002111	Ever depressed for a whole week	HP:0004755	Supraventricular tachycardia	9	0.00134438	0.00127424	1.05505	0.291512	0.301001	0.291	0.743402
PGS002173	Heel bone mineral density (BMD)	HP:0004755	Supraventricular tachycardia	9	0.00135127	0.00130534	1.03519	0.300687	0.29925	0.3066	0.743402
PGS002292	Keratoconus	HP:0004755	Supraventricular tachycardia	9	0.00131588	0.0012612	1.04335	0.296892	0.299966	0.2938	0.743402
PGS002341	Monocyte Count	HP:0004755	Supraventricular tachycardia	9	0.00132804	0.00127301	1.04322	0.296951	0.299955	0.2957	0.743402
PGS002764	Hypercholesterolemia	HP:0004755	Supraventricular tachycardia	9	-0.00130452	0.00126358	-1.0324	0.30199	0.299006	0.2905	0.743402
PGS003308	estimated glomerular filtration rate (Cystatin C)	HP:0004755	Supraventricular tachycardia	9	-0.00128144	0.00126003	-1.01699	0.309263	0.297674	0.3137	0.743402
PGS003361	Age of smoking initiation	HP:0004755	Supraventricular tachycardia	9	-0.00132318	0.00128109	-1.03286	0.301776	0.299046	0.296	0.743402
PGS000082	Ovarian cancer	HP:0012469	Infantile spasms	16	-0.0019696	0.00165895	-1.18726	0.235245	0.433916	0.2343	0.743427
PGS000903	Parkinson's disease	HP:0003388	Easy fatigability	22	-0.00242442	0.00195434	-1.24054	0.214901	0.291396	0.2205	0.743459
PGS001516	Other diseases of intestine (time-to-event)	HP:0003388	Easy fatigability	22	-0.00250971	0.00202452	-1.23966	0.215225	0.291304	0.2207	0.743459
PGS001362	3mm weak meridian (L)	HP:0025401	Staring gaze	17	-0.00246491	0.00172176	-1.43162	0.152384	0.237853	0.1497	0.743462
PGS001443	Mean FA in superior fronto-occipital fasciculus on FA skeleton (L)	HP:0025401	Staring gaze	17	0.00245743	0.00171728	1.431	0.152562	0.237778	0.1506	0.743462
PGS001675	WA ICVF in tract medial lemniscus (L)	HP:0025401	Staring gaze	17	0.00241196	0.00169377	1.42402	0.154572	0.236935	0.1501	0.743462
PGS002084	Sarcoidosis	HP:0000371	Acute otitis media	7	-0.00167451	0.001106	-1.51402	0.130154	0.291533	0.1237	0.743464
PGS000081	Oral cavity and pharyngeal cancers	HP:0002539	Cortical dysplasia	5	-0.00106636	0.00095786	-1.11328	0.265702	0.359565	0.2612	0.743476
PGS000089	Basophil percentage of white cells	HP:0002539	Cortical dysplasia	5	-0.00105589	0.000929722	-1.13571	0.256193	0.361691	0.2564	0.743476
PGS000114	Juvenile Idiopathic Arthritis	HP:0002539	Cortical dysplasia	5	0.000968338	0.000944603	1.02513	0.305408	0.351622	0.2717	0.743476
PGS000145	Depression (ICD-10 defined)	HP:0002539	Cortical dysplasia	5	-0.00107072	0.000916148	-1.16872	0.242636	0.364896	0.2348	0.743476
PGS000194	Rheumatoid Arthritis (CCP-positive)	HP:0002539	Cortical dysplasia	5	-0.00102432	0.000938981	-1.09089	0.275434	0.357486	0.272	0.743476
PGS000195	Rheumatoid Arthritis (CCP-negative)	HP:0002539	Cortical dysplasia	5	-0.00102432	0.000938981	-1.09089	0.275434	0.357486	0.2773	0.743476
PGS000220	C-C motif chemokine 20 (CCL20) serum levels	HP:0002539	Cortical dysplasia	5	-0.00111989	0.000962351	-1.16371	0.24466	0.364403	0.2466	0.743476
PGS000292	TNF-related activation-induced cytokine (TRANCE) serum levels	HP:0002539	Cortical dysplasia	5	0.00111784	0.000946761	1.1807	0.237842	0.366082	0.2435	0.743476
PGS000341	Systemic sclerosis	HP:0002539	Cortical dysplasia	5	0.00107296	0.000955936	1.12241	0.2618	0.360426	0.2641	0.743476
PGS000384	Malignant neoplasm of rectum, rectosigmoid junction, and anus	HP:0002539	Cortical dysplasia	5	0.00106992	0.000944158	1.1332	0.257246	0.361451	0.2584	0.743476
PGS000546	Malignant neoplasm of ovary	HP:0002539	Cortical dysplasia	5	-0.001039	0.000947539	-1.09652	0.272962	0.358005	0.2714	0.743476
PGS000861	Urine Albumin-to-Creatinine ratio	HP:0002539	Cortical dysplasia	5	-0.00106716	0.00095411	-1.11848	0.263474	0.360055	0.2653	0.743476
PGS000943	Cholecystitis (time-to-event)	HP:0002539	Cortical dysplasia	5	-0.000939663	0.000943946	-0.995463	0.319613	0.349096	0.2622	0.743476
PGS000965	Hypothyroidism/myxoedema	HP:0002539	Cortical dysplasia	5	-0.00104589	0.000943297	-1.10876	0.267647	0.359142	0.2622	0.743476
PGS001042	Thyrotoxicosis [hyperthyroidism] (time-to-event)	HP:0002539	Cortical dysplasia	5	-0.00103579	0.000942427	-1.09907	0.271851	0.35824	0.2738	0.743476
PGS001157	Impedance (right leg)	HP:0002539	Cortical dysplasia	5	-0.00102282	0.000926337	-1.10416	0.269637	0.358713	0.2664	0.743476
PGS001255	Otosclerosis (time-to-event)	HP:0002539	Cortical dysplasia	5	-0.00107057	0.000930845	-1.1501	0.250217	0.363077	0.2571	0.743476
PGS001257	Childhood sunburn	HP:0002539	Cortical dysplasia	5	0.00105774	0.000938003	1.12765	0.259582	0.360922	0.2584	0.743476
PGS001294	Non-insulin-dependent diabetes (time-to-event)	HP:0002539	Cortical dysplasia	5	-0.00103736	0.000942916	-1.10016	0.271374	0.358342	0.2673	0.743476
PGS001326	Emphysema	HP:0002539	Cortical dysplasia	5	0.00105942	0.00094311	1.12332	0.261414	0.360512	0.2588	0.743476
PGS001333	Chronic obstructive pulmonary disease (algorithmically-defined)	HP:0002539	Cortical dysplasia	5	-0.00102664	0.000930353	-1.10349	0.269925	0.358652	0.2672	0.743476
PGS001369	Acute appendicitis (time-to-event)	HP:0002539	Cortical dysplasia	5	-0.00109638	0.00094211	-1.16375	0.244641	0.364408	0.247	0.743476
PGS001385	Degree bothered by headaches in the last 3 months	HP:0002539	Cortical dysplasia	5	0.00108782	0.000937656	1.16015	0.246104	0.364055	0.2477	0.743476
PGS001422	Mean FA in cingulum hippocampus on FA skeleton (R)	HP:0002539	Cortical dysplasia	5	0.00105161	0.000946889	1.1106	0.266853	0.359314	0.2724	0.743476
PGS001491	Mean ICVF in uncinate fasciculus on FA skeleton (L)	HP:0002539	Cortical dysplasia	5	-0.00103382	0.000937423	-1.10283	0.270214	0.35859	0.2661	0.743476
PGS001492	Mean ICVF in uncinate fasciculus on FA skeleton (R)	HP:0002539	Cortical dysplasia	5	-0.00102005	0.00093713	-1.08848	0.276493	0.357265	0.2755	0.743476
PGS001539	Volume of brain stem + 4th ventricle	HP:0002539	Cortical dysplasia	5	-0.00107563	0.000923515	-1.16471	0.244253	0.364502	0.2455	0.743476
PGS001560	Volume of grey matter in Frontal Pole (L)	HP:0002539	Cortical dysplasia	5	0.00110556	0.000943028	1.17236	0.241172	0.365255	0.2447	0.743476
PGS001564	Volume of grey matter in Hippocampus (R)	HP:0002539	Cortical dysplasia	5	0.00109282	0.000951331	1.14873	0.250784	0.362944	0.2485	0.743476
PGS001576	Volume of grey matter in Lingual Gyrus (R)	HP:0002539	Cortical dysplasia	5	-0.00104084	0.000946784	-1.09934	0.271733	0.358266	0.2722	0.743476
PGS001586	Volume of grey matter in Parahippocampal Gyrus, posterior division (R)	HP:0002539	Cortical dysplasia	5	0.00109799	0.000954115	1.1508	0.249933	0.363144	0.2494	0.743476
PGS001592	Volume of grey matter in Precuneous Cortex (L)	HP:0002539	Cortical dysplasia	5	0.000980106	0.000918271	1.06734	0.285928	0.355344	0.275	0.743476
PGS001611	Volume of grey matter in V Cerebellum (R)	HP:0002539	Cortical dysplasia	5	-0.00105986	0.000936073	-1.13224	0.257647	0.36136	0.2597	0.743476
PGS001645	WA FA in tract anterior thalamic radiation (L)	HP:0002539	Cortical dysplasia	5	-0.00105841	0.000926826	-1.14197	0.25358	0.362292	0.2592	0.743476
PGS001647	WA FA in tract cingulate gyrus part of cingulum (L)	HP:0002539	Cortical dysplasia	5	0.00104261	0.000941791	1.10705	0.268384	0.358983	0.2771	0.743476
PGS001650	WA FA in tract forceps major	HP:0002539	Cortical dysplasia	5	-0.00106327	0.000936856	-1.13494	0.256517	0.361617	0.2597	0.743476
PGS001657	WA FA in tract posterior thalamic radiation (R)	HP:0002539	Cortical dysplasia	5	-0.00105908	0.000938614	-1.12834	0.25929	0.360988	0.2592	0.743476
PGS001661	WA ICVF in tract acoustic radiation (L)	HP:0002539	Cortical dysplasia	5	-0.00109896	0.000942189	-1.16639	0.243574	0.364667	0.2418	0.743476
PGS001667	WA ICVF in tract corticospinal tract (L)	HP:0002539	Cortical dysplasia	5	-0.0010327	0.00093467	-1.10488	0.269324	0.358781	0.2691	0.743476
PGS001670	WA ICVF in tract forceps minor	HP:0002539	Cortical dysplasia	5	-0.00100868	0.000936474	-1.0771	0.281544	0.356227	0.2752	0.743476
PGS001673	WA ICVF in tract inferior longitudinal fasciculus (L)	HP:0002539	Cortical dysplasia	5	-0.00107123	0.000938421	-1.14152	0.253767	0.362249	0.2597	0.743476
PGS001745	WA MD in tract anterior thalamic radiation (L)	HP:0002539	Cortical dysplasia	5	0.00113948	0.000942043	1.20958	0.22656	0.36899	0.2388	0.743476
PGS001985	logMAR in round (left/right)	HP:0002539	Cortical dysplasia	5	-0.00113893	0.000950501	-1.19825	0.230941	0.36784	0.2337	0.743476
PGS002082	Lupus (localized and systemic)	HP:0002539	Cortical dysplasia	5	-0.00106772	0.000940107	-1.13574	0.25618	0.361694	0.2473	0.743476
PGS002100	Ankle spacing width	HP:0002539	Cortical dysplasia	5	-0.0010458	0.000934981	-1.11853	0.263454	0.360059	0.2619	0.743476
PGS002110	Skin colour	HP:0002539	Cortical dysplasia	5	-0.0011259	0.000951353	-1.18347	0.236741	0.366358	0.2361	0.743476
PGS002150	LDL direct	HP:0002539	Cortical dysplasia	5	-0.00110225	0.000945635	-1.16562	0.243886	0.364591	0.2438	0.743476
PGS002158	Alanine aminotransferase	HP:0002539	Cortical dysplasia	5	-0.0010279	0.000929908	-1.10538	0.269109	0.358827	0.2664	0.743476
PGS002178	IGF-1	HP:0002539	Cortical dysplasia	5	-0.00102276	0.000934231	-1.09476	0.273734	0.357842	0.2679	0.743476
PGS002188	Platelet crit	HP:0002539	Cortical dysplasia	5	0.00103593	0.000944387	1.09693	0.272784	0.358043	0.2635	0.743476
PGS002198	Urea	HP:0002539	Cortical dysplasia	5	0.00110171	0.000957259	1.1509	0.24989	0.363154	0.2549	0.743476
PGS002227	Mean sphered cell volume	HP:0002539	Cortical dysplasia	5	0.00102046	0.000937264	1.08876	0.276371	0.35729	0.2764	0.743476
PGS002276	QTc duration	HP:0002539	Cortical dysplasia	5	-0.00107297	0.000932539	-1.15059	0.250018	0.363124	0.2516	0.743476
PGS002317	Childless	HP:0002539	Cortical dysplasia	5	0.00103252	0.000938802	1.09982	0.271521	0.358311	0.2703	0.743476
PGS002344	Psoriasis	HP:0002539	Cortical dysplasia	5	-0.00106337	0.000941827	-1.12905	0.258991	0.361056	0.2446	0.743476
PGS002732	Chronic elevation of alanine aminotransferase	HP:0002539	Cortical dysplasia	5	-0.00101678	0.000916353	-1.10959	0.267287	0.35922	0.2407	0.743476
PGS002761	Glaucoma	HP:0002539	Cortical dysplasia	5	-0.0010112	0.000933529	-1.0832	0.278832	0.356781	0.2704	0.743476
PGS003354	Childhood steroid-sensitive nephrotic syndrome	HP:0002539	Cortical dysplasia	5	-0.00112494	0.000945348	-1.18997	0.234177	0.367008	0.2384	0.743476
PGS003381	Uterine endometrial carcinoma	HP:0002539	Cortical dysplasia	5	-0.00113989	0.000941596	-1.21059	0.226172	0.369093	0.2357	0.743476
PGS000384	Malignant neoplasm of rectum, rectosigmoid junction, and anus	HP:0012427	Increased femoral anteversion	12	-0.00312695	0.00145983	-2.14199	0.032296	0.456315	0.0346	0.743486
PGS002146	Standing height	HP:0012427	Increased femoral anteversion	12	0.00306557	0.0014427	2.12488	0.0336998	0.453242	0.0341	0.743486
PGS002269	Age-related macular degeneration	HP:0007018	Attention deficit hyperactivity disorder	263	-0.00071561	0.00637378	-0.112274	0.910616	1.76943	0.9093	0.743494
PGS002153	General happiness with own health	HP:0000453	Choanal atresia	5	-0.00116644	0.000940919	-1.23968	0.215217	0.363597	0.2185	0.743501
PGS000128	Hemoglobin A1c	HP:0001880	Eosinophilia	8	-0.000261943	0.00117667	-0.222614	0.823855	0.706474	0.823	0.743506
PGS000249	Interleukin-18 (IL-18) serum levels	HP:0001880	Eosinophilia	8	-0.000303013	0.00120346	-0.251785	0.801229	0.707055	0.8065	0.743506
PGS000257	Kidney injury molecule 1 (KIM-1) serum levels	HP:0001880	Eosinophilia	8	0.000273919	0.00118535	0.231088	0.817267	0.706635	0.8213	0.743506
PGS000279	Receptor for advanced glycosylation end products (RAGE) serum levels	HP:0001880	Eosinophilia	8	0.000269008	0.00120414	0.223402	0.823242	0.706488	0.8248	0.743506
PGS000543	Cancer of other female genital organs	HP:0001880	Eosinophilia	8	-0.000295652	0.00122852	-0.240657	0.809842	0.706825	0.8096	0.743506
PGS000713	T2D	HP:0001880	Eosinophilia	8	-0.000276846	0.0011804	-0.234536	0.81459	0.706703	0.8178	0.743506
PGS000728	Chronic kidney disease	HP:0001880	Eosinophilia	8	0.000270693	0.00123213	0.219695	0.826127	0.706419	0.8197	0.743506
PGS001235	Right arm mass (predicted)	HP:0001880	Eosinophilia	8	0.000268227	0.00117679	0.227932	0.819719	0.706574	0.8242	0.743506
PGS001467	Mean ICVF in inferior cerebellar peduncle on FA skeleton (L)	HP:0001880	Eosinophilia	8	-0.000268147	0.00118546	-0.226197	0.821068	0.706541	0.8231	0.743506
PGS001480	Mean ICVF in sagittal stratum on FA skeleton (L)	HP:0001880	Eosinophilia	8	0.000283882	0.0011936	0.237837	0.812028	0.706768	0.8136	0.743506
PGS001490	Mean ICVF in tapetum on FA skeleton (L)	HP:0001880	Eosinophilia	8	-0.000259919	0.00117497	-0.221214	0.824945	0.706448	0.8183	0.743506
PGS001509	Median T2star in pallidum (L)	HP:0001880	Eosinophilia	8	-0.000295359	0.00118107	-0.250077	0.80255	0.707019	0.8074	0.743506
PGS001546	Volume of grey matter in Amygdala (L)	HP:0001880	Eosinophilia	8	-0.000285313	0.00116232	-0.245468	0.806115	0.706923	0.8077	0.743506
PGS001560	Volume of grey matter in Frontal Pole (L)	HP:0001880	Eosinophilia	8	0.000267284	0.00119005	0.224599	0.822311	0.706511	0.8178	0.743506
PGS001618	Volume of grey matter in Vermis VIIIa Cerebellum	HP:0001880	Eosinophilia	8	-0.000277639	0.00120158	-0.231063	0.817286	0.706635	0.815	0.743506
PGS001626	Volume of grey matter in VIIIa Cerebellum (R)	HP:0001880	Eosinophilia	8	-0.000273167	0.00117934	-0.231627	0.816848	0.706646	0.8215	0.743506
PGS001662	WA ICVF in tract acoustic radiation (R)	HP:0001880	Eosinophilia	8	0.000290011	0.00119526	0.242634	0.80831	0.706865	0.8088	0.743506
PGS001681	WA ICVF in tract posterior thalamic radiation (R)	HP:0001880	Eosinophilia	8	0.000262957	0.00118438	0.22202	0.824317	0.706463	0.8238	0.743506
PGS001707	WA L1 in tract inferior longitudinal fasciculus (L)	HP:0001880	Eosinophilia	8	-0.000293675	0.00120297	-0.244124	0.807156	0.706896	0.8144	0.743506
PGS002081	Superficial cellulitis and abscess	HP:0001880	Eosinophilia	8	-0.000263546	0.00119363	-0.220793	0.825273	0.70644	0.8218	0.743506
PGS002105	Birth weight	HP:0001880	Eosinophilia	8	0.000274014	0.00117609	0.232988	0.815791	0.706672	0.8194	0.743506
PGS002129	Length of menstrual cycle	HP:0001880	Eosinophilia	8	0.000281897	0.00119494	0.235909	0.813523	0.70673	0.8111	0.743506
PGS002159	Aspartate aminotransferase	HP:0001880	Eosinophilia	8	0.000254752	0.00118216	0.215497	0.829398	0.706343	0.825	0.743506
PGS002218	Overall health rating	HP:0001880	Eosinophilia	8	-0.000274997	0.00117613	-0.233815	0.815149	0.706689	0.8101	0.743506
PGS002780	Incident type 2 diabetes	HP:0001880	Eosinophilia	8	0.00029425	0.00119766	0.245688	0.805945	0.706928	0.8047	0.743506
PGS002972	Height	HP:0001880	Eosinophilia	8	-0.000301892	0.00121477	-0.248519	0.803755	0.706987	0.8122	0.743506
PGS003392	Lung squamous cell carcinoma	HP:0001880	Eosinophilia	8	0.000282451	0.00119974	0.235427	0.813898	0.70672	0.8189	0.743506
PGS001511	Median T2star in putamen (L)	HP:0100334	Unilateral cleft palate	7	0.000469908	0.00112595	0.417342	0.676466	0.348746	0.6759	0.743542
PGS001397	Frequency of walking for pleasure in last 4 weeks	HP:0025502	Overweight	8	0.0014826	0.0011903	1.24557	0.213047	0.193643	0.2168	0.743545
PGS001657	WA FA in tract posterior thalamic radiation (R)	HP:0025502	Overweight	8	-0.00149108	0.0011875	-1.25565	0.209368	0.194708	0.2172	0.743545
PGS001236	Lung function (FEV1)	HP:0008513	Bilateral conductive hearing impairment	8	-0.00247363	0.0012071	-2.04924	0.0405489	0.324481	0.0406	0.743545
PGS002065	Inguinal hernia	HP:0008513	Bilateral conductive hearing impairment	8	-0.0024023	0.00119842	-2.00455	0.0451245	0.31685	0.0413	0.743545
PGS000871	Insulin secretion	HP:0007018	Attention deficit hyperactivity disorder	263	0.000742412	0.00644002	0.115281	0.908232	1.76946	0.9111	0.743581
PGS001472	Mean ICVF in posterior corona radiata on FA skeleton (L)	HP:0007018	Attention deficit hyperactivity disorder	263	-0.000703295	0.00644889	-0.109057	0.913167	1.7694	0.9111	0.743581
PGS002020	Benign neoplasm of other parts of digestive system	HP:0000646	Amblyopia	24	-0.000590659	0.0020577	-0.287049	0.7741	0.334545	0.7747	0.743593
PGS000008	ER-positive Breast Cancer	HP:0011787	Central hypothyroidism	7	-0.000637842	0.00110384	-0.577839	0.563428	0.17875	0.5667	0.743613
PGS000098	Lymphocyte percentage of white cells	HP:0012304	Hypoplastic aortic arch	6	0.00240974	0.000995191	2.42139	0.0155362	0.356453	0.0157	0.743634
PGS000114	Juvenile Idiopathic Arthritis	HP:0012304	Hypoplastic aortic arch	6	0.00260428	0.00103441	2.51764	0.0118799	0.376446	0.0203	0.743634
PGS000241	Galanin peptides (GAL) serum levels	HP:0012304	Hypoplastic aortic arch	6	0.00241968	0.00102258	2.36625	0.0180493	0.345349	0.0178	0.743634
PGS000325	Oligoarthritis Juvenile Idiophatic Arthritis	HP:0012304	Hypoplastic aortic arch	6	0.00318043	0.00102635	3.09879	0.00196598	0.513496	0.0091	0.743634
PGS000326	Rheumatoid-factor-negative Polyarthritis (Juvenile Idiophatic Arthritis)	HP:0012304	Hypoplastic aortic arch	6	0.00305221	0.00103288	2.95506	0.00315695	0.476998	0.0182	0.743634
PGS000932	Other intervertebral disk disorders (time-to-event)	HP:0012304	Hypoplastic aortic arch	6	0.00239368	0.00104581	2.28882	0.0221775	0.330181	0.021	0.743634
PGS001156	Impedance (right arm)	HP:0012304	Hypoplastic aortic arch	6	-0.00239136	0.00101738	-2.35051	0.0188295	0.342224	0.0198	0.743634
PGS001272	Chronic renal failure (time-to-event)	HP:0012304	Hypoplastic aortic arch	6	0.00233243	0.00104662	2.22855	0.0259377	0.318721	0.024	0.743634
PGS001276	Retinal disorders in diseases classified elsewhere (time-to-event)	HP:0012304	Hypoplastic aortic arch	6	-0.00232716	0.00103707	-2.24399	0.0249255	0.321627	0.0224	0.743634
PGS001380	Corneal hysteresis (L)	HP:0012304	Hypoplastic aortic arch	6	0.00285076	0.00103371	2.75778	0.00586418	0.429684	0.0071	0.743634
PGS001381	Corneal hysteresis (R)	HP:0012304	Hypoplastic aortic arch	6	0.00233381	0.00103758	2.24928	0.024586	0.322629	0.0255	0.743634
PGS001382	Corneal resistance factor (L)	HP:0012304	Hypoplastic aortic arch	6	0.00294116	0.00102055	2.88193	0.00398808	0.459084	0.0033	0.743634
PGS001396	Frequency of unenthusiasm / disinterest in last 2 weeks	HP:0012304	Hypoplastic aortic arch	6	0.00287279	0.00103435	2.77738	0.00552314	0.43424	0.0067	0.743634
PGS001411	Intra-ocular pressure, Goldmann-correlated (L)	HP:0012304	Hypoplastic aortic arch	6	0.0025046	0.00103613	2.41727	0.0157128	0.355614	0.0153	0.743634
PGS001424	Mean FA in external capsule on FA skeleton (R)	HP:0012304	Hypoplastic aortic arch	6	-0.00239095	0.00103278	-2.31507	0.0206945	0.335266	0.0182	0.743634
PGS001431	Mean FA in posterior limb of internal capsule on FA skeleton (R)	HP:0012304	Hypoplastic aortic arch	6	-0.0023394	0.00103457	-2.26124	0.0238347	0.3249	0.0252	0.743634
PGS001433	Mean FA in posterior thalamic radiation on FA skeleton (R)	HP:0012304	Hypoplastic aortic arch	6	-0.00232395	0.00104749	-2.2186	0.0266087	0.316858	0.0249	0.743634
PGS001442	Mean FA in superior corona radiata on FA skeleton (R)	HP:0012304	Hypoplastic aortic arch	6	-0.00253547	0.00105109	-2.41222	0.0159312	0.35459	0.015	0.743634
PGS001445	Mean FA in superior longitudinal fasciculus on FA skeleton (L)	HP:0012304	Hypoplastic aortic arch	6	-0.00261142	0.00102657	-2.54384	0.0110271	0.382022	0.0095	0.743634
PGS001449	Mean FA in uncinate fasciculus on FA skeleton (R)	HP:0012304	Hypoplastic aortic arch	6	-0.00279088	0.0010483	-2.66229	0.00781354	0.407941	0.0084	0.743634
PGS001534	Total Volume of white matter hyperintensities (from T1 and T2 FLAIR images)	HP:0012304	Hypoplastic aortic arch	6	0.00314405	0.00104761	3.00115	0.00271769	0.488517	0.0049	0.743634
PGS001572	Volume of grey matter in IX Cerebellum (L)	HP:0012304	Hypoplastic aortic arch	6	-0.00262913	0.00101656	-2.5863	0.00976056	0.391178	0.0099	0.743634
PGS001649	WA FA in tract corticospinal tract (R)	HP:0012304	Hypoplastic aortic arch	6	-0.00275573	0.00105166	-2.62036	0.00884	0.398631	0.0109	0.743634
PGS001716	WA L2 in tract anterior thalamic radiation (R)	HP:0012304	Hypoplastic aortic arch	6	0.00237144	0.00104231	2.27518	0.0229841	0.327561	0.0235	0.743634
PGS001730	WA L3 in tract anterior thalamic radiation (L)	HP:0012304	Hypoplastic aortic arch	6	0.00235796	0.00103077	2.28758	0.0222498	0.329942	0.0233	0.743634
PGS001741	WA L3 in tract superior thalamic radiation (R)	HP:0012304	Hypoplastic aortic arch	6	0.0024857	0.00102804	2.4179	0.0156856	0.355742	0.017	0.743634
PGS001743	WA L3 in tract uncinate fasciculus (R)	HP:0012304	Hypoplastic aortic arch	6	0.00239766	0.00101835	2.35445	0.0186314	0.343005	0.0198	0.743634
PGS001745	WA MD in tract anterior thalamic radiation (L)	HP:0012304	Hypoplastic aortic arch	6	0.00239895	0.0010319	2.32478	0.0201679	0.337163	0.0167	0.743634
PGS002022	Nontoxic multinodular goiter	HP:0012304	Hypoplastic aortic arch	6	0.002651	0.00102521	2.58581	0.0097744	0.391071	0.0093	0.743634
PGS002080	Rhesus isoimmunization in pregnancy	HP:0012304	Hypoplastic aortic arch	6	0.00249812	0.00104057	2.40073	0.0164392	0.352263	0.015	0.743634
PGS002092	Contracture of palmar fascia [Dupuytren's disease]	HP:0012304	Hypoplastic aortic arch	6	0.00259434	0.00103443	2.50799	0.0122084	0.374407	0.0128	0.743634
PGS002203	Lymphocyte percentage	HP:0012304	Hypoplastic aortic arch	6	0.00263143	0.00100684	2.61355	0.00901752	0.397134	0.0086	0.743634
PGS002214	Neutrophil percentage	HP:0012304	Hypoplastic aortic arch	6	-0.00266424	0.00100937	-2.63952	0.00835692	0.402867	0.0069	0.743634
PGS002331	HbA1c	HP:0012304	Hypoplastic aortic arch	6	0.00233347	0.0010122	2.30534	0.0212336	0.333375	0.0222	0.743634
PGS002338	Lymphocyte Count	HP:0012304	Hypoplastic aortic arch	6	0.0023423	0.0010352	2.26264	0.0237481	0.325166	0.0222	0.743634
PGS000042	Coeliac disease	HP:0012343	Decreased circulating ferritin concentration	6	-0.000736512	0.00102623	-0.717688	0.473021	0.384689	0.4824	0.743635
PGS000092	Hematocrit	HP:0012343	Decreased circulating ferritin concentration	6	0.000724716	0.00102991	0.703671	0.481707	0.383849	0.4798	0.743635
PGS000273	Proteinase-activated receptor 1 (PAR-1) serum levels	HP:0012343	Decreased circulating ferritin concentration	6	-0.000726315	0.00102524	-0.708434	0.478745	0.384132	0.4854	0.743635
PGS000341	Systemic sclerosis	HP:0012343	Decreased circulating ferritin concentration	6	-0.000722349	0.00104684	-0.690031	0.490243	0.383048	0.4868	0.743635
PGS000405	Skin cancer	HP:0012343	Decreased circulating ferritin concentration	6	-0.000774419	0.00104627	-0.740174	0.459268	0.38607	0.4695	0.743635
PGS000726	Cirrhosis	HP:0012343	Decreased circulating ferritin concentration	6	0.000731695	0.00102675	0.712635	0.476142	0.384384	0.4736	0.743635
PGS000874	Chronic lymphocytic leukemia	HP:0012343	Decreased circulating ferritin concentration	6	-0.000722595	0.00101584	-0.711327	0.476952	0.384306	0.4766	0.743635
PGS001078	Monocyte %	HP:0012343	Decreased circulating ferritin concentration	6	-0.000737087	0.00102919	-0.716182	0.47395	0.384598	0.4754	0.743635
PGS001111	Male genital tract cancer	HP:0012343	Decreased circulating ferritin concentration	6	0.00072787	0.00103222	0.705153	0.480785	0.383937	0.49	0.743635
PGS001324	Family history of high blood pressure	HP:0012343	Decreased circulating ferritin concentration	6	0.000722384	0.00102711	0.703315	0.481928	0.383828	0.4857	0.743635
PGS001350	Fasting glucose	HP:0012343	Decreased circulating ferritin concentration	6	-0.00075713	0.00105008	-0.721021	0.470968	0.384891	0.4722	0.743635
PGS001401	Health satisfaction	HP:0012343	Decreased circulating ferritin concentration	6	-0.000710807	0.00102863	-0.69102	0.489621	0.383105	0.488	0.743635
PGS001413	LV stroke volume	HP:0012343	Decreased circulating ferritin concentration	6	-0.000725373	0.00103787	-0.698903	0.484682	0.383567	0.489	0.743635
PGS001428	Mean FA in inferior cerebellar peduncle on FA skeleton (R)	HP:0012343	Decreased circulating ferritin concentration	6	0.000709233	0.00101305	0.7001	0.483934	0.383638	0.4852	0.743635
PGS001537	Volume of accumbens (L)	HP:0012343	Decreased circulating ferritin concentration	6	-0.000717763	0.00102551	-0.699906	0.484055	0.383626	0.4848	0.743635
PGS001660	WA FA in tract uncinate fasciculus (R)	HP:0012343	Decreased circulating ferritin concentration	6	-0.000723955	0.00103121	-0.702045	0.48272	0.383753	0.4834	0.743635
PGS001665	WA ICVF in tract cingulate gyrus part of cingulum (L)	HP:0012343	Decreased circulating ferritin concentration	6	-0.000728492	0.00103247	-0.70558	0.480519	0.383962	0.487	0.743635
PGS001705	WA L1 in tract inferior fronto-occipital fasciculus (L)	HP:0012343	Decreased circulating ferritin concentration	6	0.000756932	0.00105547	0.717154	0.47335	0.384656	0.4799	0.743635
PGS002022	Nontoxic multinodular goiter	HP:0012343	Decreased circulating ferritin concentration	6	-0.000718745	0.00102525	-0.701043	0.483345	0.383693	0.4897	0.743635
PGS002101	Apolipoprotein A	HP:0012343	Decreased circulating ferritin concentration	6	0.00072964	0.00104921	0.695416	0.486863	0.383362	0.4907	0.743635
PGS002111	Ever depressed for a whole week	HP:0012343	Decreased circulating ferritin concentration	6	-0.000737548	0.00104063	-0.708748	0.478551	0.384151	0.4724	0.743635
PGS002130	Testosterone (female only)	HP:0012343	Decreased circulating ferritin concentration	6	0.000749535	0.00103955	0.721016	0.470971	0.38489	0.4816	0.743635
PGS002150	LDL direct	HP:0012343	Decreased circulating ferritin concentration	6	0.00071405	0.00103558	0.689519	0.490565	0.383018	0.4869	0.743635
PGS002169	Whole body fat mass	HP:0012343	Decreased circulating ferritin concentration	6	0.000717869	0.0010066	0.713161	0.475816	0.384416	0.4741	0.743635
PGS002203	Lymphocyte percentage	HP:0012343	Decreased circulating ferritin concentration	6	0.000708625	0.00100691	0.703764	0.481649	0.383855	0.4798	0.743635
PGS002264	Pancreatic ductal adenocarcinoma	HP:0012343	Decreased circulating ferritin concentration	6	-0.000724255	0.00102538	-0.706329	0.480053	0.384007	0.4737	0.743635
PGS002310	Age of Menarche	HP:0012343	Decreased circulating ferritin concentration	6	0.000694288	0.00101736	0.682443	0.495026	0.382609	0.4907	0.743635
PGS002725	Ischemic stroke	HP:0012343	Decreased circulating ferritin concentration	6	0.000740801	0.00103142	0.718234	0.472684	0.384722	0.4809	0.743635
PGS000227	Cathepsin D (CTSD) serum levels	HP:0001611	Nasal speech	13	0.00277841	0.00152294	1.82437	0.0682222	0.227643	0.0672	0.743667
PGS001458	Mean ICVF in cingulum cingulate gyrus on FA skeleton (R)	HP:0001611	Nasal speech	13	-0.00276856	0.00151944	-1.82209	0.0685674	0.227292	0.067	0.743667
PGS002163	Creatinine	HP:0001611	Nasal speech	13	0.00278071	0.00153836	1.80758	0.0707989	0.225068	0.0666	0.743667
PGS000273	Proteinase-activated receptor 1 (PAR-1) serum levels	HP:0000750	Delayed speech and language development	199	-0.0121496	0.00564962	-2.15052	0.0316151	0.729298	0.0297	0.743681
PGS000238	Tumor necrosis factor receptor superfamily member 6 (FAS) serum levels	HP:0001601	Laryngomalacia	43	0.000133183	0.00272547	0.0488659	0.96103	0.268881	0.9647	0.743703
PGS001439	Mean FA in superior cerebellar peduncle on FA skeleton (L)	HP:0010535	Sleep apnea	28	-0.000210898	0.00220514	-0.0956391	0.923815	0.29673	0.9274	0.743712
PGS001583	Volume of grey matter in Parahippocampal Gyrus, anterior division (L)	HP:0010535	Sleep apnea	28	0.000207938	0.00220873	0.0941441	0.925003	0.296718	0.9294	0.743712
PGS001676	WA ICVF in tract medial lemniscus (R)	HP:0010535	Sleep apnea	28	-0.000190423	0.00218957	-0.0869682	0.930704	0.296663	0.9283	0.743712
PGS001801	FEV1/FVC ratio	HP:0010535	Sleep apnea	28	-0.000208701	0.00226766	-0.0920337	0.926679	0.296701	0.9289	0.743712
PGS001464	Mean ICVF in fornix cres+stria terminalis on FA skeleton (R)	HP:0010535	Sleep apnea	28	-0.000194502	0.00220922	-0.0880409	0.929852	0.296671	0.9308	0.743712
PGS001652	WA FA in tract inferior fronto-occipital fasciculus (L)	HP:0010535	Sleep apnea	28	-0.000190084	0.00219077	-0.0867659	0.930865	0.296661	0.9311	0.743712
PGS000232	C-X-C motif chemokine 6 (CXCL6) serum levels	HP:0011787	Central hypothyroidism	7	0.000635057	0.0011175	0.568283	0.569897	0.178287	0.574	0.743725
PGS000258	Kallikrein-6 (KLK6) serum levels	HP:0011787	Central hypothyroidism	7	0.000629992	0.00111486	0.565088	0.572067	0.178134	0.574	0.743725
PGS001120	Right hand grip strength	HP:0011787	Central hypothyroidism	7	0.000639555	0.00112052	0.570765	0.568213	0.178407	0.5698	0.743725
PGS001570	Volume of grey matter in Insular Cortex (R)	HP:0011787	Central hypothyroidism	7	-0.000634214	0.00111699	-0.56779	0.570231	0.178263	0.5702	0.743725
PGS001599	Volume of grey matter in Superior Temporal Gyrus, anterior division (L)	HP:0011787	Central hypothyroidism	7	0.000635466	0.00110474	0.575219	0.565198	0.178622	0.5684	0.743725
PGS001747	WA MD in tract cingulate gyrus part of cingulum (R)	HP:0011787	Central hypothyroidism	7	-0.000639336	0.00110923	-0.576376	0.564416	0.178678	0.5683	0.743725
PGS002077	Endometriosis	HP:0011787	Central hypothyroidism	7	0.000641931	0.00113687	0.564646	0.572368	0.178113	0.5714	0.743725
PGS002078	Genital prolapse	HP:0011787	Central hypothyroidism	7	-0.000613201	0.00110163	-0.55663	0.577833	0.177733	0.5737	0.743725
PGS002356	Waist-Hip Ratio	HP:0011787	Central hypothyroidism	7	-0.000614853	0.0011096	-0.554122	0.579548	0.177616	0.573	0.743725
PGS000682	eGFR [ml/min/1.73m2]	HP:0001052	Nevus flammeus	12	-0.000322883	0.00146789	-0.219965	0.825918	0.171473	0.8229	0.743757
PGS001010	PEF pred. ratio	HP:0001052	Nevus flammeus	12	0.000333364	0.00147776	0.225588	0.821541	0.171579	0.822	0.743757
PGS001081	JC VP1 antigen for Human Polyomavirus JCV	HP:0001052	Nevus flammeus	12	0.000321127	0.00145332	0.220962	0.825141	0.171491	0.8251	0.743757
PGS001180	Lung function (FEV1/FVC)	HP:0001052	Nevus flammeus	12	0.000333704	0.00147776	0.225817	0.821363	0.171583	0.8257	0.743757
PGS001181	Other hypothyroidism (time-to-event)	HP:0001052	Nevus flammeus	12	-0.000336455	0.00145069	-0.231928	0.816614	0.171701	0.8203	0.743757
PGS001263	Atrial flutter	HP:0001052	Nevus flammeus	12	-0.000331221	0.00148379	-0.223227	0.823378	0.171534	0.8232	0.743757
PGS001328	Family history of diabetes	HP:0001052	Nevus flammeus	12	0.000320273	0.00146746	0.21825	0.827253	0.171441	0.8259	0.743757
PGS001362	3mm weak meridian (L)	HP:0001052	Nevus flammeus	12	-0.000313347	0.00144858	-0.216313	0.828763	0.171405	0.8236	0.743757
PGS001700	WA ISOVF in tract superior thalamic radiation (L)	HP:0001052	Nevus flammeus	12	-0.000322649	0.00146375	-0.220426	0.825559	0.171481	0.8248	0.743757
PGS002143	Hand grip strength (mean of both)	HP:0001052	Nevus flammeus	12	0.000331863	0.00145349	0.228321	0.819416	0.171631	0.8181	0.743757
PGS002323	Eczema	HP:0001052	Nevus flammeus	12	0.000336989	0.001482	0.227387	0.820142	0.171613	0.8172	0.743757
PGS002774	Incident atrial fibrillation	HP:0001052	Nevus flammeus	12	-0.000335127	0.00148447	-0.225755	0.821411	0.171582	0.8264	0.743757
PGS000287	Tumor necrosis factor receptor 1 (TNF-R1) serum levels	HP:0001272	Cerebellar atrophy	5	-0.00115879	0.000947048	-1.22358	0.221231	0.181276	0.2225	0.74376
PGS000112	Reticulocyte fraction of red cells	HP:0040197	Encephalomalacia	6	0.00110491	0.00102286	1.08021	0.280157	0.257247	0.2821	0.743761
PGS000282	Stem cell factor (SCF) serum levels	HP:0040197	Encephalomalacia	6	0.0011505	0.00103793	1.10846	0.267777	0.259854	0.2759	0.743761
PGS000907	Major depressive disorder	HP:0040197	Encephalomalacia	6	0.0010765	0.00101953	1.05588	0.291129	0.255054	0.2874	0.743761
PGS000965	Hypothyroidism/myxoedema	HP:0040197	Encephalomalacia	6	-0.00109308	0.00103365	-1.0575	0.290392	0.255198	0.293	0.743761
PGS000976	JCV seropositivity for Human Polyomavirus JCV	HP:0040197	Encephalomalacia	6	-0.00108277	0.0010288	-1.05246	0.292698	0.254749	0.2919	0.743761
PGS001049	Risk taking behaviour	HP:0040197	Encephalomalacia	6	0.00108207	0.00101817	1.06277	0.287996	0.255669	0.2896	0.743761
PGS001103	Body fat percentage (left leg)	HP:0040197	Encephalomalacia	6	-0.00108354	0.00102075	-1.06152	0.288562	0.255557	0.2929	0.743761
PGS001250	Calculus of kidney and ureter (time-to-event)	HP:0040197	Encephalomalacia	6	-0.00111165	0.001038	-1.07095	0.284302	0.256406	0.284	0.743761
PGS001259	Hayfever/allergic rhinitis	HP:0040197	Encephalomalacia	6	0.00110719	0.00104157	1.063	0.287889	0.25569	0.2906	0.743761
PGS001301	Malabsorption/coeliac disease	HP:0040197	Encephalomalacia	6	0.00107044	0.00101413	1.05553	0.291293	0.255022	0.2908	0.743761
PGS001382	Corneal resistance factor (L)	HP:0040197	Encephalomalacia	6	0.00106194	0.0010216	1.03949	0.298685	0.253604	0.2937	0.743761
PGS001414	Lymphocyte %	HP:0040197	Encephalomalacia	6	0.00106653	0.00100692	1.0592	0.289616	0.25535	0.2874	0.743761
PGS001428	Mean FA in inferior cerebellar peduncle on FA skeleton (R)	HP:0040197	Encephalomalacia	6	0.00106796	0.0010137	1.05353	0.292208	0.254844	0.2923	0.743761
PGS001436	Mean FA in sagittal stratum on FA skeleton (L)	HP:0040197	Encephalomalacia	6	0.00111624	0.00104293	1.07029	0.284596	0.256347	0.2823	0.743761
PGS001463	Mean ICVF in fornix cres+stria terminalis on FA skeleton (L)	HP:0040197	Encephalomalacia	6	0.00106601	0.00102325	1.04179	0.297617	0.253806	0.2851	0.743761
PGS001480	Mean ICVF in sagittal stratum on FA skeleton (L)	HP:0040197	Encephalomalacia	6	0.00110354	0.00103647	1.06471	0.287116	0.255844	0.2934	0.743761
PGS001481	Mean ICVF in sagittal stratum on FA skeleton (R)	HP:0040197	Encephalomalacia	6	0.0011107	0.00103625	1.07185	0.283897	0.256487	0.2839	0.743761
PGS001488	Mean ICVF in superior longitudinal fasciculus on FA skeleton (L)	HP:0040197	Encephalomalacia	6	0.00111091	0.00103785	1.0704	0.284549	0.256356	0.2863	0.743761
PGS001646	WA FA in tract anterior thalamic radiation (R)	HP:0040197	Encephalomalacia	6	0.00108769	0.00103779	1.04808	0.29471	0.254361	0.2905	0.743761
PGS001672	WA ICVF in tract inferior fronto-occipital fasciculus (R)	HP:0040197	Encephalomalacia	6	0.00110764	0.00103047	1.07489	0.282534	0.256762	0.2754	0.743761
PGS001735	WA L3 in tract inferior fronto-occipital fasciculus (L)	HP:0040197	Encephalomalacia	6	-0.00113586	0.00104072	-1.09141	0.275202	0.258273	0.2804	0.743761
PGS002060	Nasal polyps	HP:0040197	Encephalomalacia	6	0.00109705	0.00103046	1.06462	0.287157	0.255835	0.2893	0.743761
PGS002201	Waist circumference	HP:0040197	Encephalomalacia	6	-0.00109323	0.0010036	-1.08931	0.27613	0.258079	0.2789	0.743761
PGS002223	Sensitive stomach	HP:0040197	Encephalomalacia	6	-0.00108982	0.001009	-1.0801	0.28021	0.257236	0.2884	0.743761
PGS002245	Liver fat (MRI-derived)	HP:0040197	Encephalomalacia	6	0.00109415	0.00102497	1.06749	0.285859	0.256094	0.2808	0.743761
PGS002760	Epilepsy	HP:0040197	Encephalomalacia	6	0.00111225	0.00103676	1.07282	0.283461	0.256575	0.2817	0.743761
PGS003391	Lung cancer	HP:0040197	Encephalomalacia	6	-0.00110966	0.00104257	-1.06435	0.287279	0.255811	0.2855	0.743761
PGS001585	Volume of grey matter in Parahippocampal Gyrus, posterior division (L)	HP:0006530	Abnormal pulmonary interstitial morphology	5	-1.01228e-05	0.00092763	-0.0109125	0.991294	0.210323	0.9912	0.743768
PGS001365	6mm strong meridian (L)	HP:0009592	Astrocytoma	5	0.000785437	0.000941085	0.834608	0.404023	0.176535	0.4131	0.743771
PGS000766	Cutaneous melanoma	HP:0100334	Unilateral cleft palate	7	-0.000450875	0.00111475	-0.404462	0.68591	0.348299	0.6819	0.743778
PGS001589	Volume of grey matter in Planum Temporale (L)	HP:0100334	Unilateral cleft palate	7	-0.000466027	0.00111165	-0.41922	0.675093	0.348812	0.682	0.743778
PGS001790	Heart Failure	HP:0100334	Unilateral cleft palate	7	-0.000455302	0.0011072	-0.411219	0.680949	0.348532	0.6785	0.743778
PGS002022	Nontoxic multinodular goiter	HP:0100334	Unilateral cleft palate	7	-0.0004389	0.00110736	-0.396347	0.691885	0.348025	0.6825	0.743778
PGS002116	P duration	HP:0100334	Unilateral cleft palate	7	-0.000466193	0.00113201	-0.411828	0.680503	0.348553	0.6792	0.743778
PGS002121	RR interval	HP:0100334	Unilateral cleft palate	7	0.000473212	0.00110939	0.426551	0.669745	0.349074	0.6779	0.743778
PGS002151	Handedness (chirality/laterality)	HP:0100334	Unilateral cleft palate	7	-0.000448824	0.00112216	-0.399964	0.689219	0.348147	0.6818	0.743778
PGS002185	Microalbumin in urine	HP:0100334	Unilateral cleft palate	7	-0.00044666	0.00113135	-0.394804	0.693023	0.347974	0.6826	0.743778
PGS000289	Tumor necrosis factor ligand superfamily member 14 (TNFSF14) serum levels	HP:0040197	Encephalomalacia	6	0.00105442	0.00100583	1.04831	0.294605	0.254381	0.2945	0.743894
PGS000682	eGFR [ml/min/1.73m2]	HP:0002020	Gastroesophageal reflux	162	-0.00784032	0.00521173	-1.50436	0.132622	0.474939	0.1299	0.743895
PGS001507	Median T2star in caudate (L)	HP:0002020	Gastroesophageal reflux	162	0.00777563	0.00518941	1.49836	0.134172	0.474159	0.1284	0.743895
PGS001603	Volume of grey matter in Temporal Fusiform Cortex, anterior division (L)	HP:0002020	Gastroesophageal reflux	162	0.00786795	0.00519387	1.51485	0.129943	0.476313	0.1293	0.743895
PGS002166	QRS duration	HP:0002020	Gastroesophageal reflux	162	-0.00778518	0.00515885	-1.50909	0.131409	0.475558	0.1279	0.743895
PGS002303	Diffuse large B-cell lymphoma	HP:0002020	Gastroesophageal reflux	162	-0.00776276	0.00510814	-1.51968	0.128724	0.476949	0.1304	0.743895
PGS001106	Percentage of right arm fat	HP:0031801	Vocal cord dysfunction	5	-6.01561e-05	0.000937483	-0.0641676	0.948842	0.131156	0.9454	0.743946
PGS001350	Fasting glucose	HP:0031801	Vocal cord dysfunction	5	-6.22135e-05	0.000960009	-0.0648051	0.948335	0.13116	0.9442	0.743946
PGS001692	WA ISOVF in tract cingulate gyrus part of cingulum (R)	HP:0031801	Vocal cord dysfunction	5	5.91788e-05	0.000949373	0.0623346	0.950302	0.131147	0.945	0.743946
PGS002226	Sodium in urine	HP:0031801	Vocal cord dysfunction	5	-6.05679e-05	0.00093783	-0.0645831	0.948511	0.131159	0.9462	0.743946
PGS002344	Psoriasis	HP:0031801	Vocal cord dysfunction	5	-6.58738e-05	0.000942911	-0.0698622	0.944309	0.131189	0.947	0.743946
PGS003334	Dementia	HP:0031801	Vocal cord dysfunction	5	-6.70326e-05	0.000933578	-0.0718019	0.942766	0.1312	0.9452	0.743946
PGS000262	Myoglobin (MB) serum levels	HP:0031417	Rhinorrhea	5	0.00112044	0.000938443	1.19394	0.232622	0.143175	0.2339	0.743967
PGS000769	Response to bronchodilator (albutamol)	HP:0031417	Rhinorrhea	5	0.00109801	0.000946872	1.15962	0.246322	0.139764	0.2357	0.743967
PGS001009	PEF	HP:0031417	Rhinorrhea	5	0.00112055	0.000950113	1.17939	0.238362	0.141717	0.2371	0.743967
PGS001471	Mean ICVF in middle cerebellar peduncle on FA skeleton	HP:0031417	Rhinorrhea	5	-0.0010895	0.00093502	-1.16521	0.24405	0.140313	0.2375	0.743967
PGS001519	Position of pulse wave notch	HP:0031417	Rhinorrhea	5	-0.00111391	0.000939337	-1.18585	0.2358	0.142362	0.2341	0.743967
PGS001661	WA ICVF in tract acoustic radiation (L)	HP:0031417	Rhinorrhea	5	-0.00110765	0.000943244	-1.1743	0.240393	0.141211	0.2373	0.743967
PGS001879	Ganglion and cyst of synovium, tendon, and bursa	HP:0031417	Rhinorrhea	5	0.00110641	0.000929172	1.19075	0.233872	0.142853	0.2327	0.743967
PGS002088	Rheumatoid arthritis	HP:0031417	Rhinorrhea	5	-0.00114149	0.0009468	-1.20562	0.228083	0.144359	0.237	0.743967
PGS003212	Sleep Apnea	HP:0031417	Rhinorrhea	5	-0.00111986	0.000949953	-1.17886	0.238572	0.141664	0.2374	0.743967
PGS002070	Anal and rectal polyp	HP:0031437	Pregnancy exposure	24	-0.00305715	0.00204138	-1.49759	0.134374	0.403417	0.1288	0.743975
PGS001015	Enlarged prostate	HP:0011787	Central hypothyroidism	7	0.000617693	0.00111177	0.555596	0.57854	0.177685	0.5758	0.743979
PGS002310	Age of Menarche	HP:0011787	Central hypothyroidism	7	0.000625805	0.00109976	0.569036	0.569386	0.178323	0.575	0.743979
PGS000234	Eosinophil cationic protein (ECP) serum levels	HP:0000421	Epistaxis	16	0.000859171	0.00169653	0.506429	0.612602	0.197958	0.6201	0.744
PGS001611	Volume of grey matter in V Cerebellum (R)	HP:0000421	Epistaxis	16	0.000829025	0.00167198	0.495834	0.620058	0.197509	0.6194	0.744
PGS002042	Corneal dystrophy	HP:0000421	Epistaxis	16	0.000841239	0.00167606	0.501916	0.615774	0.197765	0.619	0.744
PGS000263	Monocyte chemotactic protein 1 (MCP-1) serum levels	HP:0000020	Urinary incontinence	11	0.00237379	0.00138641	1.71218	0.0869938	0.424647	0.0862	0.74401
PGS000871	Insulin secretion	HP:0000020	Urinary incontinence	11	0.00243697	0.00140235	1.73778	0.0823803	0.428367	0.0853	0.74401
PGS001360	3mm strong meridian (R)	HP:0000020	Urinary incontinence	11	0.00239985	0.00138641	1.73098	0.0835864	0.427373	0.0866	0.74401
PGS001669	WA ICVF in tract forceps major	HP:0000020	Urinary incontinence	11	-0.00235857	0.00138669	-1.70086	0.0891001	0.423019	0.0865	0.74401
PGS002997	Hypertension	HP:0003198	Myopathy	5	-0.000890662	0.000943331	-0.944167	0.345181	0.309139	0.3482	0.744011
PGS001174	Cholelithiasis (time-to-event)	HP:0001634	Mitral valve prolapse	6	-0.00189224	0.00103349	-1.83092	0.0672374	0.386893	0.0689	0.744045
PGS000095	High light scatter reticulocyte percentage of red cells	HP:0004755	Supraventricular tachycardia	9	0.00128836	0.00126781	1.01621	0.309632	0.297607	0.3155	0.744064
PGS001746	WA MD in tract cingulate gyrus part of cingulum (L)	HP:0004755	Supraventricular tachycardia	9	-0.0012888	0.00126697	-1.01723	0.309147	0.297694	0.315	0.744064
PGS000280	Renin (REN) serum levels	HP:0011787	Central hypothyroidism	7	-0.000633973	0.00111161	-0.570317	0.568517	0.178385	0.5779	0.7441
PGS000469	Carcinoma in situ of skin	HP:0011787	Central hypothyroidism	7	-0.000632427	0.00113709	-0.556181	0.57814	0.177712	0.5783	0.7441
PGS002041	Macular degeneration (senile) of retina NOS	HP:0011787	Central hypothyroidism	7	0.000633455	0.00110547	0.573017	0.566687	0.178515	0.577	0.7441
PGS000263	Monocyte chemotactic protein 1 (MCP-1) serum levels	HP:0001251	Ataxia	30	0.00275438	0.00228336	1.20629	0.227827	0.163062	0.2257	0.744112
PGS000718	Beta-blocker survival benefit	HP:0001251	Ataxia	30	-0.00275707	0.00231719	-1.18983	0.234232	0.161389	0.2285	0.744112
PGS001112	Aspirin	HP:0001251	Ataxia	30	-0.00277158	0.00228292	-1.21405	0.22485	0.163859	0.2283	0.744112
PGS001386	Degree bothered by pain in arms/legs/joints in the past 3 months	HP:0001251	Ataxia	30	-0.00283382	0.0023185	-1.22227	0.221728	0.164709	0.2263	0.744112
PGS001654	WA FA in tract inferior longitudinal fasciculus (L)	HP:0001251	Ataxia	30	0.00275953	0.00225613	1.22313	0.221403	0.164798	0.2272	0.744112
PGS002041	Macular degeneration (senile) of retina NOS	HP:0001251	Ataxia	30	-0.00275105	0.00227758	-1.20788	0.227213	0.163225	0.2281	0.744112
PGS002248	Childhood asthma	HP:0001251	Ataxia	30	-0.0028076	0.00232645	-1.20682	0.227622	0.163116	0.2265	0.744112
PGS000976	JCV seropositivity for Human Polyomavirus JCV	HP:0000389	Chronic otitis media	12	-0.00174907	0.00145271	-1.204	0.228709	0.308116	0.2255	0.744112
PGS001630	Volume of hippocampus (L)	HP:0040180	Keratosis pilaris	5	-0.000445936	0.000944037	-0.472371	0.636706	0.364827	0.6418	0.744115
PGS000128	Hemoglobin A1c	HP:0001028	Hemangioma	30	0.0040792	0.00227042	1.79667	0.0725154	0.495361	0.0721	0.744127
PGS000258	Kallikrein-6 (KLK6) serum levels	HP:0001028	Hemangioma	30	-0.00431483	0.00229296	-1.88177	0.0599895	0.508588	0.0656	0.744127
PGS000758	Adult standing height	HP:0001028	Hemangioma	30	-0.00432236	0.00230991	-1.87122	0.0614373	0.506916	0.0667	0.744127
PGS001303	Other cataract (time-to-event)	HP:0001028	Hemangioma	30	-0.00427475	0.00227527	-1.87879	0.0603965	0.508114	0.0633	0.744127
PGS001314	Acute myocardial infarction (time-to-event)	HP:0001028	Hemangioma	30	0.00403244	0.00226818	1.77783	0.0755596	0.492515	0.0717	0.744127
PGS001360	3mm strong meridian (R)	HP:0001028	Hemangioma	30	0.00415715	0.00227956	1.82366	0.068329	0.499491	0.0725	0.744127
PGS001367	6mm weak meridian (L)	HP:0001028	Hemangioma	30	0.00420496	0.00227452	1.84872	0.0646226	0.503379	0.0629	0.744127
PGS001413	LV stroke volume	HP:0001028	Hemangioma	30	-0.00414628	0.0023077	-1.79671	0.0725086	0.495368	0.0734	0.744127
PGS001454	Mean ICVF in body of corpus callosum on FA skeleton	HP:0001028	Hemangioma	30	0.00409382	0.00226874	1.80444	0.0712891	0.496544	0.0733	0.744127
PGS001502	Mean ISOVF in sagittal stratum on FA skeleton (L)	HP:0001028	Hemangioma	30	0.00413699	0.00230667	1.79349	0.073022	0.494879	0.0708	0.744127
PGS001667	WA ICVF in tract corticospinal tract (L)	HP:0001028	Hemangioma	30	-0.00411092	0.00227581	-1.80636	0.0709893	0.496836	0.074	0.744127
PGS001791	Idiopathic pulmonary fibrosis	HP:0001028	Hemangioma	30	0.00415877	0.00232111	1.79172	0.0733064	0.494609	0.0675	0.744127
PGS002019	Benign neoplasm of colon	HP:0001028	Hemangioma	30	-0.00424882	0.00235301	-1.80569	0.0710934	0.496734	0.0714	0.744127
PGS002045	Inflammation of the eye	HP:0001028	Hemangioma	30	0.00420989	0.00227722	1.8487	0.0646256	0.503376	0.063	0.744127
PGS002080	Rhesus isoimmunization in pregnancy	HP:0001028	Hemangioma	30	-0.00425207	0.00231325	-1.83814	0.0661672	0.50173	0.0662	0.744127
PGS002176	Hip circumference	HP:0001028	Hemangioma	30	-0.00405716	0.00226377	-1.79222	0.0732262	0.494685	0.0706	0.744127
PGS002207	Mean corpuscular volume	HP:0001028	Hemangioma	30	0.0041932	0.00227945	1.83957	0.0659568	0.501953	0.066	0.744127
PGS002269	Age-related macular degeneration	HP:0001028	Hemangioma	30	0.00413196	0.00228209	1.81061	0.0703285	0.497485	0.0688	0.744127
PGS002853	BMI	HP:0001028	Hemangioma	30	-0.00399083	0.00222694	-1.79207	0.0732495	0.494663	0.0712	0.744127
PGS003162	Vitamin B12	HP:0001028	Hemangioma	30	-0.00403882	0.00232307	-1.73857	0.0822404	0.48668	0.0739	0.744127
PGS000645	Lymphoid leukemia	HP:0000389	Chronic otitis media	12	-0.00173561	0.00145451	-1.19326	0.232887	0.307029	0.2263	0.744132
PGS000138	Lifetime Major Depressive Disorder	HP:0003198	Myopathy	5	0.000837811	0.000936644	0.894482	0.371155	0.305288	0.359	0.744137
PGS000235	Epidermal growth factor (EGF) serum levels	HP:0003198	Myopathy	5	-0.00091154	0.00096711	-0.94254	0.346012	0.30901	0.3511	0.744137
PGS000275	Platelet endothelial cell adhesion molecule (PECAM-1) serum levels	HP:0003198	Myopathy	5	0.000845916	0.000938883	0.900981	0.36769	0.30578	0.3595	0.744137
PGS000326	Rheumatoid-factor-negative Polyarthritis (Juvenile Idiophatic Arthritis)	HP:0003198	Myopathy	5	-0.000717935	0.000943938	-0.760575	0.446987	0.295942	0.3569	0.744137
PGS000932	Other intervertebral disk disorders (time-to-event)	HP:0003198	Myopathy	5	-0.000869452	0.000955007	-0.910414	0.362697	0.3065	0.3601	0.744137
PGS001026	Forearm or wrist fracture	HP:0003198	Myopathy	5	0.000903922	0.000957414	0.944129	0.3452	0.309136	0.3515	0.744137
PGS001155	Impedance (left leg)	HP:0003198	Myopathy	5	0.000866537	0.000926795	0.934982	0.349893	0.308412	0.3551	0.744137
PGS001274	Osteoporosis without pathological fracture (time-to-event)	HP:0003198	Myopathy	5	0.000858388	0.000935786	0.91729	0.359084	0.30703	0.358	0.744137
PGS001420	Mean FA in cingulum cingulate gyrus on FA skeleton (R)	HP:0003198	Myopathy	5	-0.00087646	0.000967426	-0.90597	0.365044	0.30616	0.36	0.744137
PGS001565	Volume of grey matter in I-IV Cerebellum (L)	HP:0003198	Myopathy	5	0.000876859	0.000952465	0.920621	0.357342	0.307288	0.3532	0.744137
PGS001628	Volume of grey matter in VIIIb Cerebellum (R)	HP:0003198	Myopathy	5	0.000878922	0.000955329	0.92002	0.357656	0.307241	0.3527	0.744137
PGS001645	WA FA in tract anterior thalamic radiation (L)	HP:0003198	Myopathy	5	-0.000843944	0.000927086	-0.910319	0.362747	0.306493	0.3598	0.744137
PGS001725	WA L2 in tract superior longitudinal fasciculus (L)	HP:0003198	Myopathy	5	0.000868092	0.000943828	0.919756	0.357794	0.307221	0.3541	0.744137
PGS002108	Cholesterol	HP:0003198	Myopathy	5	0.000878025	0.000938618	0.935445	0.349654	0.308448	0.3495	0.744137
PGS002278	Supranormal left ventricular ejection fraction	HP:0003198	Myopathy	5	-0.000873981	0.000930495	-0.939265	0.347691	0.30875	0.3509	0.744137
PGS002759	Depression	HP:0003198	Myopathy	5	-0.000853304	0.000932273	-0.915294	0.360131	0.306876	0.3581	0.744137
PGS003268	estimated glomerular filtration rate (Creatine)	HP:0003198	Myopathy	5	-0.00088326	0.000949899	-0.929846	0.352546	0.308008	0.3557	0.744137
PGS001106	Percentage of right arm fat	HP:0000453	Choanal atresia	5	-0.0011428	0.000936402	-1.22041	0.222431	0.3616	0.2204	0.744139
PGS001359	3mm strong meridian (L)	HP:0000453	Choanal atresia	5	0.00114108	0.000937741	1.21684	0.223787	0.361233	0.2207	0.744139
PGS001376	Average number of times bowels opened per day	HP:0000453	Choanal atresia	5	-0.00118324	0.000951456	-1.24361	0.213766	0.364008	0.2194	0.744139
PGS000096	Immature fraction of reticulocytes	HP:0040197	Encephalomalacia	6	-0.00107628	0.00102948	-1.04546	0.295919	0.254129	0.2961	0.744158
PGS001538	Volume of accumbens (R)	HP:0040197	Encephalomalacia	6	-0.00105708	0.00101353	-1.04296	0.297072	0.25391	0.2958	0.744158
PGS001482	Mean ICVF in superior cerebellar peduncle on FA skeleton (L)	HP:0002121	Generalized non-motor (absence) seizure	25	0.00308409	0.00210138	1.46765	0.142333	0.277228	0.1434	0.744176
PGS000295	Vascular endothelial growth factor D (VEGF-D) serum levels	HP:0000646	Amblyopia	24	-0.000584627	0.0020431	-0.286147	0.77479	0.334524	0.7778	0.744186
PGS001661	WA ICVF in tract acoustic radiation (L)	HP:0000646	Amblyopia	24	0.000582631	0.00205626	0.283345	0.776937	0.334456	0.7765	0.744186
PGS002069	Functional digestive disorders	HP:0000646	Amblyopia	24	-0.000577496	0.00207622	-0.278148	0.780923	0.334332	0.7771	0.744186
PGS000098	Lymphocyte percentage of white cells	HP:0100334	Unilateral cleft palate	7	0.000442768	0.00107474	0.411975	0.680395	0.348558	0.6903	0.744201
PGS000840	Fasting Proinsulin	HP:0100334	Unilateral cleft palate	7	-0.000443811	0.00112265	-0.395325	0.692639	0.347991	0.6897	0.744201
PGS001003	Number of medications taken	HP:0100334	Unilateral cleft palate	7	0.000438182	0.00110014	0.398297	0.690447	0.348091	0.687	0.744201
PGS001050	Diaphragmatic hernia (time-to-event)	HP:0100334	Unilateral cleft palate	7	0.000448617	0.00111702	0.401619	0.688	0.348203	0.6857	0.744201
PGS001118	Taking other prescription medications	HP:0100334	Unilateral cleft palate	7	0.000470041	0.001132	0.415232	0.67801	0.348672	0.688	0.744201
PGS001392	Family history of lung cancer	HP:0100334	Unilateral cleft palate	7	-0.000439813	0.00109904	-0.400179	0.689061	0.348154	0.686	0.744201
PGS001506	Mean ISOVF in superior corona radiata on FA skeleton (R)	HP:0100334	Unilateral cleft palate	7	0.000453619	0.00113237	0.400594	0.688756	0.348168	0.6881	0.744201
PGS001550	Volume of grey matter in Cingulate Gyrus, anterior division (L)	HP:0100334	Unilateral cleft palate	7	0.000445904	0.00111097	0.401366	0.688187	0.348194	0.6911	0.744201
PGS002190	Platelet distribution width	HP:0100334	Unilateral cleft palate	7	0.000438534	0.00110397	0.397234	0.691231	0.348055	0.6889	0.744201
PGS002357	White Blood Count	HP:0100334	Unilateral cleft palate	7	-0.000444533	0.00111929	-0.397157	0.691287	0.348052	0.6892	0.744201
PGS000217	Adrenomedullin (ADM) serum levels	HP:0011968	Feeding difficulties	160	-0.0139972	0.00511615	-2.73588	0.00626789	0.722248	0.0063	0.744206
PGS000871	Insulin secretion	HP:0011968	Feeding difficulties	160	0.013364	0.00517077	2.58454	0.0098104	0.687494	0.0101	0.744206
PGS000957	Essential (primary hypertension) (time-to-event)	HP:0011968	Feeding difficulties	160	0.0128262	0.00502753	2.5512	0.0107976	0.680102	0.0094	0.744206
PGS001029	Other disorders of cornea (time-to-event)	HP:0011968	Feeding difficulties	160	-0.0132236	0.00519429	-2.5458	0.0109658	0.678912	0.0106	0.744206
PGS001294	Non-insulin-dependent diabetes (time-to-event)	HP:0011968	Feeding difficulties	160	0.0144659	0.00514718	2.81045	0.00498796	0.74009	0.0045	0.744206
PGS001501	Mean ISOVF in posterior thalamic radiation on FA skeleton (L)	HP:0011968	Feeding difficulties	160	-0.0144893	0.00515181	-2.81246	0.00495699	0.740578	0.0049	0.744206
PGS001550	Volume of grey matter in Cingulate Gyrus, anterior division (L)	HP:0011968	Feeding difficulties	160	0.0150296	0.00512661	2.93169	0.00340361	0.770107	0.0033	0.744206
PGS001603	Volume of grey matter in Temporal Fusiform Cortex, anterior division (L)	HP:0011968	Feeding difficulties	160	0.0131199	0.00515896	2.54313	0.0110497	0.678326	0.0109	0.744206
PGS001610	Volume of grey matter in V Cerebellum (L)	HP:0011968	Feeding difficulties	160	-0.0137213	0.00520032	-2.63854	0.00838094	0.699672	0.0081	0.744206
PGS001742	WA L3 in tract uncinate fasciculus (L)	HP:0011968	Feeding difficulties	160	-0.013911	0.00519921	-2.67561	0.00751081	0.708173	0.0087	0.744206
PGS002078	Genital prolapse	HP:0011968	Feeding difficulties	160	0.0137223	0.00508059	2.70093	0.00696379	0.71405	0.0082	0.744206
PGS003162	Vitamin B12	HP:0011968	Feeding difficulties	160	0.0141357	0.00520846	2.71399	0.00669598	0.717102	0.0078	0.744206
PGS003385	Ovarian serous carcinoma	HP:0011968	Feeding difficulties	160	-0.0157381	0.00517879	-3.03896	0.00239992	0.797709	0.0024	0.744206
PGS001392	Family history of lung cancer	HP:0001047	Atopic dermatitis	10	-0.00226889	0.00131107	-1.73056	0.0836614	0.60659	0.0898	0.744216
PGS001536	Vitiligo (time-to-event)	HP:0001047	Atopic dermatitis	10	0.00226035	0.00133249	1.69634	0.0899529	0.60166	0.0893	0.744216
PGS001593	Volume of grey matter in Putamen (L)	HP:0001047	Atopic dermatitis	10	0.00223138	0.00131412	1.698	0.089639	0.601897	0.089	0.744216
PGS001686	WA ICVF in tract uncinate fasciculus (L)	HP:0001047	Atopic dermatitis	10	0.00224823	0.00131764	1.70626	0.0880911	0.603079	0.0888	0.744216
PGS000092	Hematocrit	HP:0005681	Juvenile rheumatoid arthritis	17	0.000680873	0.00172946	0.393692	0.693844	0.396892	0.6853	0.744221
PGS000682	eGFR [ml/min/1.73m2]	HP:0005681	Juvenile rheumatoid arthritis	17	-0.000701602	0.00174332	-0.402452	0.687388	0.397186	0.6847	0.744221
PGS001280	PE (time-to-event)	HP:0005681	Juvenile rheumatoid arthritis	17	0.000698494	0.00170793	0.408972	0.682597	0.39741	0.6865	0.744221
PGS001442	Mean FA in superior corona radiata on FA skeleton (R)	HP:0005681	Juvenile rheumatoid arthritis	17	0.000713055	0.00176477	0.404051	0.686212	0.397241	0.6855	0.744221
PGS001568	Volume of grey matter in Inferior Temporal Gyrus, posterior division (L)	HP:0005681	Juvenile rheumatoid arthritis	17	0.00067728	0.00172458	0.392723	0.69456	0.39686	0.6863	0.744221
PGS001578	Volume of grey matter in Middle Frontal Gyrus (R)	HP:0005681	Juvenile rheumatoid arthritis	17	-0.00069982	0.00174664	-0.400667	0.688701	0.397126	0.6877	0.744221
PGS003322	Insomnia	HP:0005681	Juvenile rheumatoid arthritis	17	0.000723173	0.00173693	0.416351	0.677191	0.397667	0.6874	0.744221
PGS000218	Agouti-related protein (AGRP) serum levels	HP:0001601	Laryngomalacia	43	0.000119299	0.00271791	0.0438936	0.964993	0.268861	0.9669	0.744229
PGS001296	Insulin-dependent diabetes mellitus (time-to-event)	HP:0001601	Laryngomalacia	43	-0.000116203	0.0027159	-0.0427861	0.965876	0.268857	0.9671	0.744229
PGS001852	Duodenitis	HP:0010535	Sleep apnea	28	0.000177558	0.0022232	0.0798662	0.93635	0.296613	0.9327	0.744311
PGS002052	Occlusion and stenosis of precerebral arteries	HP:0030884	Gastrojejunal tube feeding in infancy	17	-0.00308604	0.00173664	-1.77702	0.075694	0.438751	0.0776	0.744313
PGS000597	Malignant neoplasm of testis	HP:0000646	Amblyopia	24	0.000581785	0.0020382	0.28544	0.775332	0.334506	0.7827	0.744315
PGS001091	Loneliness	HP:0000646	Amblyopia	24	-0.000579772	0.00206824	-0.280322	0.779255	0.334384	0.7826	0.744315
PGS001192	Gonarthrosis [arthrosis of knee] (time-to-event)	HP:0000646	Amblyopia	24	-0.000585138	0.00204083	-0.286716	0.774355	0.334537	0.781	0.744315
PGS002135	Fluid intelligence score	HP:0000646	Amblyopia	24	-0.000573971	0.00207067	-0.277191	0.781658	0.33431	0.7806	0.744315
PGS002271	Mitral valve prolapse	HP:0000646	Amblyopia	24	-0.000592029	0.00206731	-0.286376	0.774615	0.334529	0.7829	0.744315
PGS002276	QTc duration	HP:0000646	Amblyopia	24	0.000576871	0.00203519	0.283449	0.776858	0.334458	0.782	0.744315
PGS001371	Age diabetes diagnosed	HP:0000540	Hypermetropia	56	0.00513855	0.00306629	1.67582	0.0939062	0.318493	0.0938	0.744343
PGS000652	Multiple myeloma	HP:0031801	Vocal cord dysfunction	5	6.16278e-05	0.000934773	0.065928	0.947441	0.131166	0.9519	0.744375
PGS001164	Testicular cancer	HP:0031801	Vocal cord dysfunction	5	-5.52568e-05	0.000942556	-0.0586245	0.953256	0.131128	0.9513	0.744375
PGS001327	Diabetes	HP:0031801	Vocal cord dysfunction	5	-5.10697e-05	0.000948487	-0.0538433	0.957065	0.131105	0.9543	0.744375
PGS001381	Corneal hysteresis (R)	HP:0031801	Vocal cord dysfunction	5	5.59486e-05	0.000948284	0.0589999	0.952957	0.131129	0.9536	0.744375
PGS001541	Volume of brain, grey+white matter (normalised for head size)	HP:0031801	Vocal cord dysfunction	5	4.99071e-05	0.00094571	0.0527721	0.957918	0.1311	0.9544	0.744375
PGS001570	Volume of grey matter in Insular Cortex (R)	HP:0031801	Vocal cord dysfunction	5	5.93412e-05	0.000944647	0.0628184	0.949916	0.131149	0.9512	0.744375
PGS001593	Volume of grey matter in Putamen (L)	HP:0031801	Vocal cord dysfunction	5	6.40686e-05	0.000932401	0.0687136	0.945223	0.131182	0.9503	0.744375
PGS002303	Diffuse large B-cell lymphoma	HP:0031801	Vocal cord dysfunction	5	-6.13001e-05	0.000930254	-0.0658961	0.947466	0.131166	0.9498	0.744375
PGS000245	Proheparin-binding EGF-like growth factor (HB-EGF) serum levels	HP:0008872	Feeding difficulties in infancy	22	0.0015311	0.00199227	0.768521	0.442255	0.139462	0.4434	0.744402
PGS001326	Emphysema	HP:0008872	Feeding difficulties in infancy	22	-0.00153152	0.00197336	-0.776101	0.437767	0.139958	0.4435	0.744402
PGS002098	Recent poor appetite or overeating	HP:0008872	Feeding difficulties in infancy	22	-0.00151702	0.00195952	-0.774178	0.438903	0.139831	0.4423	0.744402
PGS002137	Fractured/broken bones in last 5 years	HP:0008872	Feeding difficulties in infancy	22	0.00150652	0.00196067	0.768371	0.442343	0.139452	0.4414	0.744402
PGS003387	Esophageal adenocarcinoma or Barrett‚Äôs esophagus	HP:0008872	Feeding difficulties in infancy	22	-0.00152164	0.00195508	-0.7783	0.43647	0.140103	0.4409	0.744402
PGS003393	Lung adenocarcinoma	HP:0008872	Feeding difficulties in infancy	22	-0.00147809	0.00194335	-0.760586	0.44698	0.138947	0.4425	0.744402
PGS002066	Ulcerative colitis	HP:0001382	Joint hypermobility	113	-2.23429e-05	0.00433128	-0.00515849	0.995885	1.24923	0.9966	0.744409
PGS001469	Mean ICVF in medial lemniscus on FA skeleton (L)	HP:0002643	Neonatal respiratory distress	25	-0.00172457	0.00211049	-0.817142	0.413929	0.12906	0.4072	0.744412
PGS002932	Fasting Plasma Glucose	HP:0001601	Laryngomalacia	43	-0.000118184	0.00274257	-0.0430925	0.965631	0.268859	0.9682	0.744415
PGS001254	Dupuytren's contracture	HP:0002186	Apraxia	17	-0.00358035	0.00174491	-2.05189	0.0402906	0.30168	0.0401	0.744437
PGS002292	Keratoconus	HP:0000389	Chronic otitis media	12	0.00177159	0.00145532	1.21732	0.223603	0.309478	0.2272	0.744479
PGS000080	Non-Hodgkin's lymphoma	HP:0002020	Gastroesophageal reflux	162	-0.00767205	0.0051993	-1.47559	0.140187	0.471221	0.1485	0.744521
PGS000138	Lifetime Major Depressive Disorder	HP:0002020	Gastroesophageal reflux	162	-0.00745324	0.00514795	-1.44781	0.147803	0.467699	0.145	0.744521
PGS000235	Epidermal growth factor (EGF) serum levels	HP:0002020	Gastroesophageal reflux	162	0.00772014	0.00531547	1.45239	0.146526	0.468275	0.1485	0.744521
PGS000250	Interleukin-1 receptor antagonist protein (IL-1ra) serum levels	HP:0002020	Gastroesophageal reflux	162	0.00757686	0.00525946	1.44062	0.149826	0.466797	0.1515	0.744521
PGS000251	Interleukin-27 (IL-27) serum levels	HP:0002020	Gastroesophageal reflux	162	0.00788936	0.00522008	1.51135	0.130833	0.475854	0.1323	0.744521
PGS000286	Thrombomodulin (TM) serum levels	HP:0002020	Gastroesophageal reflux	162	-0.00750609	0.00516059	-1.4545	0.14594	0.468541	0.1432	0.744521
PGS000704	Alcoholic cirrhosis	HP:0002020	Gastroesophageal reflux	162	-0.00733247	0.00516093	-1.42076	0.155517	0.464333	0.1534	0.744521
PGS000754	Systemic lupus erythrmatosus	HP:0002020	Gastroesophageal reflux	162	0.00757045	0.00514383	1.47175	0.14122	0.470731	0.1456	0.744521
PGS000929	All cause dementia (algorithmically-defined)	HP:0002020	Gastroesophageal reflux	162	-0.00778565	0.00535817	-1.45304	0.146345	0.468357	0.153	0.744521
PGS001006	Weight change compared with 1 year ago	HP:0002020	Gastroesophageal reflux	162	0.00740557	0.00521915	1.41892	0.156053	0.464107	0.1575	0.744521
PGS001254	Dupuytren's contracture	HP:0002020	Gastroesophageal reflux	162	-0.00796547	0.00521391	-1.52774	0.126712	0.478013	0.1351	0.744521
PGS001370	Age asthma diagnosed	HP:0002020	Gastroesophageal reflux	162	0.00749491	0.0052765	1.42043	0.155614	0.464293	0.1557	0.744521
PGS001377	Basophill %	HP:0002020	Gastroesophageal reflux	162	0.00716794	0.00510506	1.40408	0.160425	0.462289	0.1566	0.744521
PGS001378	Basophill count	HP:0002020	Gastroesophageal reflux	162	0.00747669	0.00507883	1.47213	0.14112	0.470778	0.1388	0.744521
PGS001414	Lymphocyte %	HP:0002020	Gastroesophageal reflux	162	-0.00745909	0.0050517	-1.47655	0.13993	0.471344	0.1408	0.744521
PGS001449	Mean FA in uncinate fasciculus on FA skeleton (R)	HP:0002020	Gastroesophageal reflux	162	-0.00785909	0.00526328	-1.49319	0.13552	0.473488	0.1372	0.744521
PGS001459	Mean ICVF in cingulum hippocampus on FA skeleton (L)	HP:0002020	Gastroesophageal reflux	162	-0.00715894	0.0051082	-1.40146	0.161207	0.46197	0.1598	0.744521
PGS001522	Psoriatic and enteropathic arthropathies (time-to-event)	HP:0002020	Gastroesophageal reflux	162	0.00719279	0.00509715	1.41114	0.158334	0.463151	0.1601	0.744521
PGS001540	Volume of brain, grey+white matter	HP:0002020	Gastroesophageal reflux	162	-0.00735734	0.00507802	-1.44886	0.147509	0.467831	0.1549	0.744521
PGS001564	Volume of grey matter in Hippocampus (R)	HP:0002020	Gastroesophageal reflux	162	-0.00742187	0.00523027	-1.41902	0.156024	0.464119	0.1528	0.744521
PGS001596	Volume of grey matter in Subcallosal Cortex (R)	HP:0002020	Gastroesophageal reflux	162	-0.00751466	0.00517618	-1.45178	0.146697	0.468197	0.1494	0.744521
PGS001616	Volume of grey matter in Vermis VI Cerebellum	HP:0002020	Gastroesophageal reflux	162	0.00771589	0.00518635	1.48773	0.136956	0.472781	0.1347	0.744521
PGS001655	WA FA in tract inferior longitudinal fasciculus (R)	HP:0002020	Gastroesophageal reflux	162	-0.00719097	0.00521526	-1.37883	0.168077	0.459241	0.1573	0.744521
PGS001668	WA ICVF in tract corticospinal tract (R)	HP:0002020	Gastroesophageal reflux	162	-0.00745186	0.00516266	-1.44341	0.149036	0.467147	0.1492	0.744521
PGS001679	WA ICVF in tract parahippocampal part of cingulum (R)	HP:0002020	Gastroesophageal reflux	162	-0.00733052	0.00509769	-1.43801	0.150564	0.466472	0.1558	0.744521
PGS001690	WA ISOVF in tract anterior thalamic radiation (R)	HP:0002020	Gastroesophageal reflux	162	-0.00794692	0.00527649	-1.5061	0.132175	0.475166	0.1332	0.744521
PGS001760	WA MO in tract medial lemniscus (R)	HP:0002020	Gastroesophageal reflux	162	0.00717422	0.00512639	1.39947	0.161804	0.461728	0.1583	0.744521
PGS002021	Benign neoplasm of uterus	HP:0002020	Gastroesophageal reflux	162	0.00732186	0.00522204	1.40211	0.161015	0.462049	0.1503	0.744521
PGS002033	Overweight, obesity and other hyperalimentation	HP:0002020	Gastroesophageal reflux	162	0.00738106	0.00515068	1.43303	0.151982	0.465851	0.1544	0.744521
PGS002041	Macular degeneration (senile) of retina NOS	HP:0002020	Gastroesophageal reflux	162	0.00720275	0.00513408	1.40293	0.160769	0.462149	0.1545	0.744521
PGS002062	Chronic airway obstruction	HP:0002020	Gastroesophageal reflux	162	0.00755268	0.00516982	1.46092	0.144171	0.469352	0.1439	0.744521
PGS002069	Functional digestive disorders	HP:0002020	Gastroesophageal reflux	162	0.0075513	0.00523025	1.44377	0.148935	0.467193	0.1505	0.744521
PGS002091	Polymyalgia Rheumatica	HP:0002020	Gastroesophageal reflux	162	0.00743152	0.00512594	1.44979	0.147251	0.467947	0.1459	0.744521
PGS002116	P duration	HP:0002020	Gastroesophageal reflux	162	0.00750348	0.00526173	1.42605	0.153987	0.464986	0.1568	0.744521
PGS002141	Haematocrit percentage	HP:0002020	Gastroesophageal reflux	162	0.00725465	0.00511299	1.41887	0.15607	0.4641	0.1562	0.744521
PGS002156	Age first had sexual intercourse	HP:0002020	Gastroesophageal reflux	162	-0.00744541	0.00514731	-1.44647	0.148179	0.46753	0.1472	0.744521
PGS002157	Alkaline phosphatase	HP:0002020	Gastroesophageal reflux	162	0.00755633	0.00505906	1.49362	0.135408	0.473543	0.1369	0.744521
PGS002163	Creatinine	HP:0002020	Gastroesophageal reflux	162	0.00737125	0.00525052	1.40391	0.160477	0.462268	0.158	0.744521
PGS002181	Lipoprotein A	HP:0002020	Gastroesophageal reflux	162	0.00740435	0.00518257	1.4287	0.153222	0.465315	0.151	0.744521
PGS002206	Mean corpuscular haemoglobin	HP:0002020	Gastroesophageal reflux	162	-0.00727011	0.00516868	-1.40657	0.159686	0.462593	0.1603	0.744521
PGS002343	Platelet count	HP:0002020	Gastroesophageal reflux	162	0.00729401	0.00511972	1.42469	0.154379	0.464818	0.1551	0.744521
PGS002356	Waist-Hip Ratio	HP:0002020	Gastroesophageal reflux	162	0.00726853	0.0051532	1.41049	0.158527	0.463071	0.1557	0.744521
PGS002222	Ever contemplated self-harm / Recent thoughts of suicide or self-harm	HP:0011330	Metopic synostosis	8	0.00223761	0.00119216	1.87694	0.0606498	0.786302	0.0621	0.744553
PGS001648	WA FA in tract cingulate gyrus part of cingulum (R)	HP:0011330	Metopic synostosis	8	-0.0022164	0.0011913	-1.8605	0.0629393	0.783725	0.0629	0.744627
PGS003308	estimated glomerular filtration rate (Cystatin C)	HP:0011330	Metopic synostosis	8	0.00222084	0.00118531	1.87363	0.0611048	0.785782	0.0634	0.744627
PGS001502	Mean ISOVF in sagittal stratum on FA skeleton (L)	HP:0000939	Osteoporosis	16	0.0033638	0.0016901	1.99029	0.0466734	0.431011	0.0427	0.744662
PGS001738	WA L3 in tract inferior longitudinal fasciculus (R)	HP:0000939	Osteoporosis	16	-0.00343307	0.001675	-2.0496	0.0405137	0.441109	0.0425	0.744662
PGS002190	Platelet distribution width	HP:0000939	Osteoporosis	16	0.00334406	0.00166516	2.00826	0.0447296	0.434038	0.0425	0.744662
PGS000994	Tea intake	HP:0007018	Attention deficit hyperactivity disorder	263	-0.000745699	0.00653738	-0.114067	0.909195	1.76944	0.9133	0.744684
PGS002070	Anal and rectal polyp	HP:0010893	Abnormal circulating phenylalanine concentration	11	0.000825667	0.00138649	0.595509	0.55156	0.308734	0.5523	0.744697
PGS001335	Vascular/heart problems diagnosed by doctor High BP	HP:0001998	Neonatal hypoglycemia	12	-0.00310612	0.00142485	-2.17996	0.0293588	0.452731	0.0322	0.744702
PGS001704	WA L1 in tract forceps minor	HP:0001998	Neonatal hypoglycemia	12	0.00306068	0.00144181	2.1228	0.0338742	0.442377	0.0318	0.744702
PGS002085	Seborrheic keratosis	HP:0001998	Neonatal hypoglycemia	12	-0.00298422	0.00142012	-2.10139	0.0357122	0.438569	0.033	0.744702
PGS002188	Platelet crit	HP:0001998	Neonatal hypoglycemia	12	0.00307857	0.00146028	2.1082	0.0351186	0.439776	0.033	0.744702
PGS000106	Neutrophil percentage of white cells	HP:0000421	Epistaxis	16	-0.000742682	0.00163318	-0.454746	0.649333	0.195856	0.6477	0.744776
PGS000233	Dickkopf-related protein 1 (Dkk-1) serum levels	HP:0000421	Epistaxis	16	0.000779952	0.00171533	0.454695	0.64937	0.195854	0.6519	0.744776
PGS000235	Epidermal growth factor (EGF) serum levels	HP:0000421	Epistaxis	16	0.000782738	0.00172698	0.453241	0.650417	0.195798	0.6475	0.744776
PGS000246	Hepatocyte growth factor (HGF) serum levels	HP:0000421	Epistaxis	16	0.000793931	0.00168043	0.472456	0.636645	0.196551	0.6337	0.744776
PGS000289	Tumor necrosis factor ligand superfamily member 14 (TNFSF14) serum levels	HP:0000421	Epistaxis	16	-0.000747125	0.00163952	-0.455697	0.64865	0.195892	0.6482	0.744776
PGS000292	TNF-related activation-induced cytokine (TRANCE) serum levels	HP:0000421	Epistaxis	16	0.000779822	0.00169112	0.461127	0.64475	0.196103	0.6409	0.744776
PGS000354	Any Cancer	HP:0000421	Epistaxis	16	0.000810462	0.00167637	0.483463	0.628812	0.196996	0.6296	0.744776
PGS001010	PEF pred. ratio	HP:0000421	Epistaxis	16	0.000796351	0.00170471	0.467147	0.640438	0.19634	0.6448	0.744776
PGS001076	Eosinophill %	HP:0000421	Epistaxis	16	-0.000797258	0.0016618	-0.479756	0.631445	0.196845	0.632	0.744776
PGS001078	Monocyte %	HP:0000421	Epistaxis	16	0.00078479	0.00167869	0.4675	0.640185	0.196354	0.6398	0.744776
PGS001180	Lung function (FEV1/FVC)	HP:0000421	Epistaxis	16	0.000796617	0.00170472	0.467302	0.640327	0.196346	0.6401	0.744776
PGS001333	Chronic obstructive pulmonary disease (algorithmically-defined)	HP:0000421	Epistaxis	16	0.000841789	0.00166174	0.506571	0.612503	0.197964	0.6222	0.744776
PGS001370	Age asthma diagnosed	HP:0000421	Epistaxis	16	-0.000805336	0.00171428	-0.469781	0.638555	0.196444	0.6514	0.744776
PGS001375	Average heart rate	HP:0000421	Epistaxis	16	0.000770348	0.00167906	0.458797	0.646422	0.196012	0.6437	0.744776
PGS001411	Intra-ocular pressure, Goldmann-correlated (L)	HP:0000421	Epistaxis	16	0.000753033	0.00168977	0.445642	0.655897	0.195509	0.6511	0.744776
PGS001432	Mean FA in posterior thalamic radiation on FA skeleton (L)	HP:0000421	Epistaxis	16	0.000812858	0.00167315	0.485825	0.627136	0.197093	0.6268	0.744776
PGS001436	Mean FA in sagittal stratum on FA skeleton (L)	HP:0000421	Epistaxis	16	0.000794495	0.00170001	0.467348	0.640294	0.196347	0.6403	0.744776
PGS001505	Mean ISOVF in superior corona radiata on FA skeleton (L)	HP:0000421	Epistaxis	16	-0.000757287	0.00169099	-0.447836	0.654313	0.195592	0.6531	0.744776
PGS001516	Other diseases of intestine (time-to-event)	HP:0000421	Epistaxis	16	0.000776439	0.00172954	0.448928	0.653525	0.195633	0.646	0.744776
PGS001522	Psoriatic and enteropathic arthropathies (time-to-event)	HP:0000421	Epistaxis	16	0.000758322	0.001656	0.457923	0.64705	0.195978	0.6493	0.744776
PGS001533	Tinnitus severity	HP:0000421	Epistaxis	16	0.000767309	0.00170495	0.450046	0.652718	0.195676	0.6526	0.744776
PGS001583	Volume of grey matter in Parahippocampal Gyrus, anterior division (L)	HP:0000421	Epistaxis	16	0.000730043	0.00167475	0.435912	0.66294	0.195146	0.6535	0.744776
PGS001610	Volume of grey matter in V Cerebellum (L)	HP:0000421	Epistaxis	16	-0.000777769	0.00170124	-0.457177	0.647586	0.19595	0.652	0.744776
PGS001615	Volume of grey matter in Vermis IX Cerebellum	HP:0000421	Epistaxis	16	0.000783932	0.00165837	0.472711	0.636463	0.196561	0.6365	0.744776
PGS001631	Volume of pallidum (L)	HP:0000421	Epistaxis	16	-0.000743414	0.00166575	-0.446295	0.655425	0.195533	0.652	0.744776
PGS001636	Volume of putamen (R)	HP:0000421	Epistaxis	16	-0.000784748	0.00162769	-0.482124	0.629763	0.196941	0.6286	0.744776
PGS001648	WA FA in tract cingulate gyrus part of cingulum (R)	HP:0000421	Epistaxis	16	-0.000795232	0.00168686	-0.471427	0.637379	0.19651	0.6383	0.744776
PGS001669	WA ICVF in tract forceps major	HP:0000421	Epistaxis	16	0.000806423	0.00167253	0.482158	0.629739	0.196943	0.6312	0.744776
PGS001670	WA ICVF in tract forceps minor	HP:0000421	Epistaxis	16	0.000804011	0.00167266	0.480678	0.63079	0.196882	0.6282	0.744776
PGS001683	WA ICVF in tract superior longitudinal fasciculus (R)	HP:0000421	Epistaxis	16	0.000776446	0.00169056	0.459284	0.646072	0.196031	0.6482	0.744776
PGS001691	WA ISOVF in tract cingulate gyrus part of cingulum (L)	HP:0000421	Epistaxis	16	0.000788572	0.00168132	0.469019	0.6391	0.196414	0.6301	0.744776
PGS001698	WA ISOVF in tract superior longitudinal fasciculus (L)	HP:0000421	Epistaxis	16	-0.000782278	0.00168158	-0.465203	0.641829	0.196263	0.645	0.744776
PGS001740	WA L3 in tract superior thalamic radiation (L)	HP:0000421	Epistaxis	16	-0.000790622	0.0016973	-0.465813	0.641392	0.196287	0.6348	0.744776
PGS002093	Hallux valgus (Bunion)	HP:0000421	Epistaxis	16	0.000752977	0.00169108	0.445265	0.656169	0.195495	0.6509	0.744776
PGS002105	Birth weight	HP:0000421	Epistaxis	16	-0.000787911	0.00166468	-0.473312	0.636034	0.196585	0.6376	0.744776
PGS002106	Calcium	HP:0000421	Epistaxis	16	0.000801733	0.00169963	0.471711	0.637176	0.196521	0.6402	0.744776
PGS002127	Age at first live birth	HP:0000421	Epistaxis	16	-0.000807043	0.0016718	-0.482738	0.629326	0.196966	0.6278	0.744776
PGS002143	Hand grip strength (mean of both)	HP:0000421	Epistaxis	16	-0.000805806	0.00167671	-0.480587	0.630855	0.196879	0.6337	0.744776
PGS002163	Creatinine	HP:0000421	Epistaxis	16	-0.000778767	0.00170582	-0.456534	0.648048	0.195925	0.6502	0.744776
PGS002236	Ascending aorta diameter (MRI-derived)	HP:0000421	Epistaxis	16	-0.000823632	0.00169564	-0.485736	0.6272	0.197089	0.6282	0.744776
PGS002312	Autoimmune disease	HP:0000421	Epistaxis	16	0.000734638	0.00167466	0.43868	0.660933	0.195248	0.6514	0.744776
PGS003381	Uterine endometrial carcinoma	HP:0000421	Epistaxis	16	-0.000775216	0.00168192	-0.460911	0.644905	0.196095	0.6425	0.744776
PGS000082	Ovarian cancer	HP:0001052	Nevus flammeus	12	0.000281786	0.0014398	0.195712	0.844852	0.171046	0.8391	0.744777
PGS000083	Pancreatic cancer	HP:0001052	Nevus flammeus	12	0.000289356	0.001458	0.198461	0.842701	0.171092	0.8434	0.744777
PGS000224	Chitinase-3-like protein 1 (CHI3L1) serum levels	HP:0001052	Nevus flammeus	12	0.000281337	0.00146004	0.192692	0.847217	0.170997	0.8423	0.744777
PGS000325	Oligoarthritis Juvenile Idiophatic Arthritis	HP:0001052	Nevus flammeus	12	0.000383612	0.00145212	0.264174	0.791668	0.172378	0.8392	0.744777
PGS000907	Major depressive disorder	HP:0001052	Nevus flammeus	12	0.000300296	0.00144061	0.208451	0.834894	0.171264	0.8361	0.744777
PGS001148	Trunk fat mass	HP:0001052	Nevus flammeus	12	0.000291605	0.00145365	0.200601	0.841028	0.171128	0.8368	0.744777
PGS001274	Osteoporosis without pathological fracture (time-to-event)	HP:0001052	Nevus flammeus	12	-0.000319739	0.00144856	-0.22073	0.825322	0.171487	0.8307	0.744777
PGS001287	Psoriatic arthropathy	HP:0001052	Nevus flammeus	12	0.000293076	0.00145695	0.201157	0.840593	0.171138	0.8374	0.744777
PGS001366	6mm strong meridian (R)	HP:0001052	Nevus flammeus	12	0.000296508	0.00145292	0.204078	0.83831	0.171188	0.8406	0.744777
PGS001440	Mean FA in superior cerebellar peduncle on FA skeleton (R)	HP:0001052	Nevus flammeus	12	0.000282991	0.00145383	0.194652	0.845682	0.171029	0.8467	0.744777
PGS001495	Mean ISOVF in body of corpus callosum on FA skeleton	HP:0001052	Nevus flammeus	12	0.000310956	0.00150498	0.206618	0.836326	0.171232	0.8351	0.744777
PGS001592	Volume of grey matter in Precuneous Cortex (L)	HP:0001052	Nevus flammeus	12	0.000300576	0.00142179	0.211407	0.832588	0.171316	0.8311	0.744777
PGS001612	Volume of grey matter in Ventral Striatum (L)	HP:0001052	Nevus flammeus	12	-0.000299306	0.00143223	-0.20898	0.834482	0.171273	0.834	0.744777
PGS001615	Volume of grey matter in Vermis IX Cerebellum	HP:0001052	Nevus flammeus	12	-0.000304426	0.00143759	-0.211761	0.832312	0.171323	0.8326	0.744777
PGS001656	WA FA in tract posterior thalamic radiation (L)	HP:0001052	Nevus flammeus	12	0.000283682	0.00143182	0.198127	0.842963	0.171086	0.8482	0.744777
PGS001660	WA FA in tract uncinate fasciculus (R)	HP:0001052	Nevus flammeus	12	0.000309739	0.00145805	0.212433	0.831787	0.171335	0.8315	0.744777
PGS001713	WA L1 in tract uncinate fasciculus (L)	HP:0001052	Nevus flammeus	12	-0.000294521	0.0014561	-0.202267	0.839726	0.171156	0.8424	0.744777
PGS001790	Heart Failure	HP:0001052	Nevus flammeus	12	0.000295058	0.00144942	0.20357	0.838707	0.171179	0.8399	0.744777
PGS002080	Rhesus isoimmunization in pregnancy	HP:0001052	Nevus flammeus	12	-0.000289637	0.00147105	-0.196891	0.84393	0.171066	0.8494	0.744777
PGS002101	Apolipoprotein A	HP:0001052	Nevus flammeus	12	-0.000286745	0.00148351	-0.193288	0.84675	0.171006	0.8491	0.744777
PGS002210	Use of sun/uv protection	HP:0001052	Nevus flammeus	12	0.000268424	0.00144534	0.185716	0.852683	0.170885	0.8472	0.744777
PGS002229	Urate	HP:0001052	Nevus flammeus	12	0.000290781	0.00146915	0.197924	0.843121	0.171083	0.8455	0.744777
PGS002248	Childhood asthma	HP:0001052	Nevus flammeus	12	0.000308042	0.00147695	0.208567	0.834804	0.171266	0.8323	0.744777
PGS002264	Pancreatic ductal adenocarcinoma	HP:0001052	Nevus flammeus	12	-0.000262545	0.00144982	-0.181089	0.856314	0.170813	0.8488	0.744777
PGS002292	Keratoconus	HP:0001052	Nevus flammeus	12	0.000278399	0.00145633	0.191165	0.848413	0.170972	0.8465	0.744777
PGS003354	Childhood steroid-sensitive nephrotic syndrome	HP:0001052	Nevus flammeus	12	0.000286351	0.0014638	0.195622	0.844923	0.171045	0.8376	0.744777
PGS001460	Mean ICVF in cingulum hippocampus on FA skeleton (R)	HP:0000988	Skin rash	14	0.00259715	0.00156063	1.66417	0.0962111	0.17052	0.0951	0.744778
PGS001318	Disorders of lipoprotein metabolism and other lipidaemias (time-to-event)	HP:0001508	Failure to thrive	174	0.00830784	0.00526525	1.57786	0.114731	0.61793	0.1126	0.744843
PGS000270	N-terminal prohormone brain natriuretic peptide (NT-pro_BNP) serum levels	HP:0001276	Hypertonia	25	4.92208e-05	0.00214557	0.0229406	0.9817	0.221116	0.9814	0.744854
PGS000291	TNF-related apoptosis-inducing ligand receptor 2 (TRAIL-R2) serum levels	HP:0001276	Hypertonia	25	4.35449e-05	0.0020565	0.0211743	0.983108	0.221113	0.9814	0.744854
PGS000352	High grade serous ovarian cancer	HP:0001276	Hypertonia	25	5.45631e-05	0.00208236	0.0262025	0.979098	0.221123	0.9804	0.744854
PGS000989	Reticulocyte %	HP:0001276	Hypertonia	25	-5.96784e-05	0.00205305	-0.0290681	0.976813	0.22113	0.9771	0.744854
PGS000997	Diverticular disease of intestine (time-to-event)	HP:0001276	Hypertonia	25	-5.96573e-05	0.00215203	-0.0277214	0.977887	0.221126	0.9786	0.744854
PGS001330	Crohn's disease [regional enteritis] (time-to-event)	HP:0001276	Hypertonia	25	-5.24786e-05	0.0021371	-0.024556	0.980411	0.221119	0.9793	0.744854
PGS001511	Median T2star in putamen (L)	HP:0001276	Hypertonia	25	-4.62162e-05	0.00212111	-0.0217887	0.982618	0.221114	0.9811	0.744854
PGS002725	Ischemic stroke	HP:0001276	Hypertonia	25	-4.4603e-05	0.00209864	-0.0212533	0.983045	0.221113	0.9808	0.744854
PGS003227	estimated glomerular filtration rate	HP:0001276	Hypertonia	25	6.44508e-05	0.0020874	0.0308761	0.975371	0.221134	0.9755	0.744854
PGS002273	COVID-19 infection	HP:0040180	Keratosis pilaris	5	0.000440912	0.000946888	0.465643	0.641514	0.364561	0.6433	0.744921
PGS001376	Average number of times bowels opened per day	HP:0001328	Specific learning disability	51	-0.00387092	0.00301213	-1.28511	0.198879	0.162085	0.2042	0.744923
PGS000691	Non-albumin protein [g/L]	HP:0012304	Hypoplastic aortic arch	6	-0.00222807	0.00102038	-2.18358	0.0290913	0.310368	0.0262	0.744946
PGS001143	Volume of grey matter in Parietal Operculum Cortex (R)	HP:0002608	Celiac disease	14	-0.0016373	0.00156015	-1.04945	0.294078	0.210746	0.3018	0.744947
PGS000009	ER-negative Breast Cancer	HP:0001336	Myoclonus	9	-0.00163842	0.00127141	-1.28866	0.197641	0.32597	0.1953	0.744958
PGS000013	Coronary artery disease	HP:0001336	Myoclonus	9	0.00149123	0.00125955	1.18393	0.236558	0.315047	0.2345	0.744958
PGS000100	Mean corpuscular hemoglobin concentration	HP:0001336	Myoclonus	9	0.00192805	0.0012573	1.53349	0.125289	0.355104	0.1246	0.744958
PGS000138	Lifetime Major Depressive Disorder	HP:0001336	Myoclonus	9	-0.00150492	0.00125551	-1.19865	0.230783	0.316526	0.2313	0.744958
PGS000201	Problematic Alcohol Use	HP:0001336	Myoclonus	9	-0.00150424	0.00129698	-1.1598	0.246249	0.31266	0.2517	0.744958
PGS000223	Tumor necrosis factor receptor superfamily member 5 (CD40) serum levels	HP:0001336	Myoclonus	9	-0.0019965	0.00126642	-1.57649	0.115047	0.36074	0.1194	0.744958
PGS000237	Fatty acid-binding protein, adipocyte (FABP4) serum levels	HP:0001336	Myoclonus	9	0.00182957	0.00125103	1.46245	0.14375	0.346132	0.1495	0.744958
PGS000240	Follistatin (FS) serum levels	HP:0001336	Myoclonus	9	0.00164199	0.00122128	1.34448	0.178921	0.332169	0.1771	0.744958
PGS000249	Interleukin-18 (IL-18) serum levels	HP:0001336	Myoclonus	9	0.00143524	0.00127874	1.12238	0.261813	0.309058	0.2708	0.744958
PGS000265	Matrix metalloproteinase-10 (MMP-10) serum levels	HP:0001336	Myoclonus	9	-0.00178886	0.00125357	-1.42701	0.153708	0.341815	0.1485	0.744958
PGS000268	Matrix metalloproteinase-7 (MMP-7) serum levels	HP:0001336	Myoclonus	9	-0.00138994	0.00127273	-1.0921	0.274902	0.306228	0.2766	0.744958
PGS000283	Spondin-1 (SPON1) serum levels	HP:0001336	Myoclonus	9	-0.0019641	0.00126714	-1.55003	0.121268	0.357253	0.1171	0.744958
PGS000289	Tumor necrosis factor ligand superfamily member 14 (TNFSF14) serum levels	HP:0001336	Myoclonus	9	0.00135986	0.00123078	1.10488	0.269323	0.307413	0.2587	0.744958
PGS000293	Urokinase plasminogen activator surface receptor (U-PAR) serum levels	HP:0001336	Myoclonus	9	0.00158302	0.00125551	1.26086	0.207485	0.32298	0.2138	0.744958
PGS000358	Cancer of mouth	HP:0001336	Myoclonus	9	-0.00161924	0.00126901	-1.27599	0.202084	0.324599	0.1966	0.744958
PGS000359	Cancer of tongue	HP:0001336	Myoclonus	9	-0.00167517	0.00126789	-1.32123	0.186554	0.329555	0.1853	0.744958
PGS000405	Skin cancer	HP:0001336	Myoclonus	9	0.00161926	0.001281	1.26406	0.206333	0.323321	0.2081	0.744958
PGS000442	Other non-epithelial cancer of skin	HP:0001336	Myoclonus	9	0.00171299	0.00128654	1.33147	0.183162	0.330701	0.178	0.744958
PGS000460	Squamous cell carcinoma	HP:0001336	Myoclonus	9	-0.00161613	0.00126577	-1.2768	0.201799	0.324686	0.2016	0.744958
PGS000543	Cancer of other female genital organs	HP:0001336	Myoclonus	9	-0.00155985	0.00130532	-1.19499	0.232211	0.316157	0.2175	0.744958
PGS000617	Cancer of eye	HP:0001336	Myoclonus	9	-0.00196215	0.00124816	-1.57203	0.116077	0.360149	0.1158	0.744958
PGS000655	Non-alcoholic fatty liver disease	HP:0001336	Myoclonus	9	0.00184959	0.00125136	1.47806	0.139524	0.348067	0.1416	0.744958
PGS000707	Cholecystitis	HP:0001336	Myoclonus	9	0.00168774	0.00125783	1.34178	0.179795	0.331863	0.1784	0.744958
PGS000726	Cirrhosis	HP:0001336	Myoclonus	9	0.00134889	0.00125721	1.07292	0.283415	0.304477	0.283	0.744958
PGS000758	Adult standing height	HP:0001336	Myoclonus	9	-0.00174774	0.00127192	-1.3741	0.169542	0.335564	0.1741	0.744958
PGS000829	Body mass index (male)	HP:0001336	Myoclonus	9	-0.00156252	0.00120585	-1.29579	0.195174	0.326747	0.1963	0.744958
PGS000840	Fasting Proinsulin	HP:0001336	Myoclonus	9	0.00134078	0.00127271	1.05348	0.292229	0.302732	0.2835	0.744958
PGS000882	25-hydroxyvitamin D	HP:0001336	Myoclonus	9	-0.00145441	0.00128554	-1.13136	0.258018	0.309912	0.259	0.744958
PGS000903	Parkinson's disease	HP:0001336	Myoclonus	9	-0.00149871	0.00125329	-1.19582	0.231886	0.31624	0.2273	0.744958
PGS000909	Headache	HP:0001336	Myoclonus	9	-0.00137256	0.00125125	-1.09695	0.272773	0.306677	0.2698	0.744958
PGS000925	Unspecified acute lower respiratory infection (time-to-event)	HP:0001336	Myoclonus	9	0.00149312	0.0012593	1.18567	0.235871	0.315221	0.2323	0.744958
PGS000930	Blood clot (diagnosed by doctor)	HP:0001336	Myoclonus	9	-0.00141184	0.00125362	-1.12622	0.260189	0.309422	0.271	0.744958
PGS000931	Blood clot or deep vein thrombosis (diagnosed by doctor)	HP:0001336	Myoclonus	9	-0.00181087	0.00125593	-1.44186	0.149474	0.34361	0.1459	0.744958
PGS000958	Essential hypertension	HP:0001336	Myoclonus	9	-0.00179576	0.00123638	-1.45244	0.146513	0.344901	0.1468	0.744958
PGS001001	Getting up in morning	HP:0001336	Myoclonus	9	0.00158765	0.00128764	1.23299	0.217701	0.320049	0.2225	0.744958
PGS001019	Attending social / leisure activities (regular attendance at a gym or sports club)	HP:0001336	Myoclonus	9	0.00212921	0.00126971	1.67692	0.0936898	0.37451	0.0946	0.744958
PGS001025	Nonrheumatic aortic valve disorders (time-to-event)	HP:0001336	Myoclonus	9	0.00169238	0.00126461	1.33827	0.180937	0.331466	0.1822	0.744958
PGS001028	Diabetic eye disease	HP:0001336	Myoclonus	9	0.00168933	0.00127618	1.32374	0.185717	0.329835	0.1841	0.744958
PGS001029	Other disorders of cornea (time-to-event)	HP:0001336	Myoclonus	9	0.00174764	0.00127532	1.37035	0.170708	0.33513	0.1644	0.744958
PGS001031	Fibroblastic disorders (time-to-event)	HP:0001336	Myoclonus	9	0.00185654	0.00126025	1.47315	0.140844	0.347456	0.1403	0.744958
PGS001036	Epstein Barr virus nuclear antigen 1 IgG seropositivity	HP:0001336	Myoclonus	9	-0.00173533	0.00126133	-1.37579	0.169016	0.335761	0.1696	0.744958
PGS001040	Non melanoma skin cancer	HP:0001336	Myoclonus	9	0.00145583	0.00128302	1.13469	0.256618	0.310231	0.2586	0.744958
PGS001044	Glucosamine intake	HP:0001336	Myoclonus	9	0.00153587	0.00125908	1.21983	0.22265	0.318687	0.2233	0.744958
PGS001076	Eosinophill %	HP:0001336	Myoclonus	9	-0.0017643	0.0012473	-1.41449	0.157349	0.340314	0.1567	0.744958
PGS001099	Spherical power (left eye)	HP:0001336	Myoclonus	9	0.0019365	0.00124372	1.55702	0.1196	0.358168	0.12	0.744958
PGS001100	Spherical power (right eye)	HP:0001336	Myoclonus	9	0.00195485	0.00125535	1.55721	0.119553	0.358195	0.1188	0.744958
PGS001102	Body fat percentage (left arm)	HP:0001336	Myoclonus	9	0.0016924	0.00125456	1.34899	0.177469	0.332681	0.1674	0.744958
PGS001106	Percentage of right arm fat	HP:0001336	Myoclonus	9	0.00196916	0.00125527	1.56871	0.116848	0.35971	0.1156	0.744958
PGS001108	Basal metabolic rate	HP:0001336	Myoclonus	9	-0.00147252	0.00124754	-1.18034	0.237982	0.314689	0.237	0.744958
PGS001114	Ibuprofen use self-reported	HP:0001336	Myoclonus	9	0.00161062	0.00126685	1.27136	0.203727	0.324102	0.2121	0.744958
PGS001115	Paracetamol use self-reported	HP:0001336	Myoclonus	9	0.00166118	0.00125956	1.31886	0.187344	0.329291	0.1853	0.744958
PGS001118	Taking other prescription medications	HP:0001336	Myoclonus	9	-0.00146348	0.00128327	-1.14043	0.254221	0.310781	0.2488	0.744958
PGS001119	Left hand grip strength	HP:0001336	Myoclonus	9	-0.00175983	0.00125816	-1.39872	0.162027	0.338444	0.1588	0.744958
PGS001140	Seborrheic keratosis (time-to-event)	HP:0001336	Myoclonus	9	-0.0015667	0.00125003	-1.25333	0.210209	0.322182	0.2053	0.744958
PGS001143	Volume of grey matter in Parietal Operculum Cortex (R)	HP:0001336	Myoclonus	9	0.00138501	0.00125162	1.10657	0.26859	0.307571	0.2674	0.744958
PGS001155	Impedance (left leg)	HP:0001336	Myoclonus	9	0.00178836	0.00124216	1.43972	0.150079	0.34335	0.1451	0.744958
PGS001157	Impedance (right leg)	HP:0001336	Myoclonus	9	0.00141488	0.00124206	1.13914	0.254762	0.310657	0.2574	0.744958
PGS001158	Left leg mass (predicted)	HP:0001336	Myoclonus	9	-0.00137651	0.00124124	-1.10899	0.267549	0.307797	0.2763	0.744958
PGS001160	Trunk mass (predicted)	HP:0001336	Myoclonus	9	-0.00183113	0.00125822	-1.45533	0.14571	0.345256	0.1561	0.744958
PGS001161	Whole body impedance	HP:0001336	Myoclonus	9	0.00135377	0.00125508	1.07863	0.280862	0.304995	0.2793	0.744958
PGS001165	Arm fat free mass (L)	HP:0001336	Myoclonus	9	-0.0015206	0.00125135	-1.21517	0.224423	0.318208	0.2219	0.744958
PGS001166	Leg fat free mass (L)	HP:0001336	Myoclonus	9	-0.00140704	0.00124179	-1.13307	0.257298	0.310075	0.2503	0.744958
PGS001168	Trunk fat free mass	HP:0001336	Myoclonus	9	-0.00173646	0.00125951	-1.37867	0.168126	0.336095	0.1755	0.744958
PGS001169	Whole body fat free mass	HP:0001336	Myoclonus	9	-0.00175471	0.00125118	-1.40245	0.160913	0.338884	0.1615	0.744958
PGS001172	Eosinophill count	HP:0001336	Myoclonus	9	-0.00158918	0.00125411	-1.26718	0.205214	0.323655	0.205	0.744958
PGS001185	Intra-ocular pressure, Goldmann-correlated ¬Æ	HP:0001336	Myoclonus	9	0.00144656	0.00125528	1.15237	0.249285	0.311936	0.2498	0.744958
PGS001192	Gonarthrosis [arthrosis of knee] (time-to-event)	HP:0001336	Myoclonus	9	0.00158047	0.00125379	1.26055	0.207596	0.322947	0.2011	0.744958
PGS001234	Left arm mass (predicted)	HP:0001336	Myoclonus	9	-0.00141721	0.00125501	-1.12924	0.258911	0.309709	0.2578	0.744958
PGS001235	Right arm mass (predicted)	HP:0001336	Myoclonus	9	-0.00135401	0.00125042	-1.08284	0.278988	0.305379	0.2781	0.744958
PGS001259	Hayfever/allergic rhinitis	HP:0001336	Myoclonus	9	-0.00165869	0.00127439	-1.30156	0.193194	0.327379	0.194	0.744958
PGS001264	Deep vein thrombosis	HP:0001336	Myoclonus	9	-0.00152145	0.00125044	-1.21673	0.223828	0.318369	0.2231	0.744958
PGS001278	previously: Blood clot in the leg (DVT) or lung	HP:0001336	Myoclonus	9	-0.00190554	0.00125575	-1.51745	0.129286	0.353041	0.1225	0.744958
PGS001279	previously: Blood clot in the lung	HP:0001336	Myoclonus	9	-0.00143922	0.00125407	-1.14765	0.251231	0.311478	0.2542	0.744958
PGS001285	Allergic disease (hay fever, rhinitis, or eczema) (diagnosed by doctor)	HP:0001336	Myoclonus	9	-0.00206173	0.00127654	-1.6151	0.106423	0.365933	0.108	0.744958
PGS001292	Family history of prostate cancer	HP:0001336	Myoclonus	9	-0.00148279	0.00127362	-1.16423	0.244448	0.313095	0.2381	0.744958
PGS001301	Malabsorption/coeliac disease	HP:0001336	Myoclonus	9	0.0015516	0.00124085	1.25044	0.211263	0.321877	0.2077	0.744958
PGS001303	Other cataract (time-to-event)	HP:0001336	Myoclonus	9	0.00196192	0.00125271	1.56615	0.117448	0.359371	0.119	0.744958
PGS001314	Acute myocardial infarction (time-to-event)	HP:0001336	Myoclonus	9	0.00170348	0.00124886	1.36402	0.17269	0.334401	0.1738	0.744958
PGS001317	Vascular/heart problems diagnosed by doctor Heart attack	HP:0001336	Myoclonus	9	0.00169959	0.00125604	1.35314	0.176142	0.333154	0.1877	0.744958
PGS001346	Asthma (time-to-event)	HP:0001336	Myoclonus	9	-0.00136772	0.0012704	-1.0766	0.281769	0.30481	0.272	0.744958
PGS001359	3mm strong meridian (L)	HP:0001336	Myoclonus	9	-0.00156785	0.0012573	-1.247	0.212522	0.321514	0.209	0.744958
PGS001362	3mm weak meridian (L)	HP:0001336	Myoclonus	9	-0.00183258	0.00125421	-1.46114	0.144109	0.34597	0.1422	0.744958
PGS001363	3mm weak meridian (R)	HP:0001336	Myoclonus	9	-0.00143225	0.00126129	-1.13555	0.256262	0.310312	0.246	0.744958
PGS001365	6mm strong meridian (L)	HP:0001336	Myoclonus	9	-0.00140033	0.0012607	-1.11075	0.266788	0.307962	0.2614	0.744958
PGS001366	6mm strong meridian (R)	HP:0001336	Myoclonus	9	-0.00204915	0.00125782	-1.62912	0.10342	0.367851	0.1014	0.744958
PGS001367	6mm weak meridian (L)	HP:0001336	Myoclonus	9	-0.00202058	0.00125223	-1.61359	0.106751	0.365728	0.1112	0.744958
PGS001368	6mm weak meridian (R)	HP:0001336	Myoclonus	9	-0.00205377	0.00124963	-1.6435	0.100411	0.369835	0.1004	0.744958
PGS001369	Acute appendicitis (time-to-event)	HP:0001336	Myoclonus	9	0.00159415	0.00126317	1.26203	0.207063	0.323105	0.2059	0.744958
PGS001370	Age asthma diagnosed	HP:0001336	Myoclonus	9	0.00181849	0.00128669	1.41331	0.157697	0.340173	0.162	0.744958
PGS001371	Age diabetes diagnosed	HP:0001336	Myoclonus	9	-0.0014004	0.00124169	-1.12782	0.259512	0.309574	0.2617	0.744958
PGS001372	Age hayfever or allergic rhinitis diagnosed by doctor	HP:0001336	Myoclonus	9	0.00170078	0.00125046	1.36012	0.173922	0.333952	0.1687	0.744958
PGS001377	Basophill %	HP:0001336	Myoclonus	9	-0.00158936	0.00124497	-1.27663	0.201859	0.324668	0.2034	0.744958
PGS001385	Degree bothered by headaches in the last 3 months	HP:0001336	Myoclonus	9	0.00161741	0.00125718	1.28654	0.198379	0.32574	0.1931	0.744958
PGS001416	Mean FA in anterior limb of internal capsule on FA skeleton (R)	HP:0001336	Myoclonus	9	0.00155474	0.00128583	1.20914	0.22673	0.317592	0.2247	0.744958
PGS001418	Mean FA in cerebral peduncle on FA skeleton (L)	HP:0001336	Myoclonus	9	0.00185777	0.00127368	1.45859	0.144812	0.345656	0.149	0.744958
PGS001423	Mean FA in corticospinal tract on FA skeleton (R)	HP:0001336	Myoclonus	9	0.00175486	0.00124251	1.41235	0.157978	0.340059	0.1585	0.744958
PGS001434	Mean FA in retrolenticular part of internal capsule on FA skeleton (L)	HP:0001336	Myoclonus	9	0.00165289	0.00125364	1.31847	0.187474	0.329248	0.192	0.744958
PGS001435	Mean FA in retrolenticular part of internal capsule on FA skeleton (R)	HP:0001336	Myoclonus	9	0.00155822	0.00127321	1.22386	0.221128	0.319102	0.2268	0.744958
PGS001445	Mean FA in superior longitudinal fasciculus on FA skeleton (L)	HP:0001336	Myoclonus	9	0.00173847	0.00125677	1.38328	0.166709	0.336632	0.164	0.744958
PGS001446	Mean FA in superior longitudinal fasciculus on FA skeleton (R)	HP:0001336	Myoclonus	9	0.00140107	0.00126089	1.11118	0.266605	0.308002	0.2711	0.744958
PGS001457	Mean ICVF in cingulum cingulate gyrus on FA skeleton (L)	HP:0001336	Myoclonus	9	0.001389	0.00126347	1.09935	0.271726	0.306899	0.2677	0.744958
PGS001459	Mean ICVF in cingulum hippocampus on FA skeleton (L)	HP:0001336	Myoclonus	9	0.00173547	0.00124565	1.39323	0.163681	0.337797	0.1672	0.744958
PGS001460	Mean ICVF in cingulum hippocampus on FA skeleton (R)	HP:0001336	Myoclonus	9	0.00199597	0.0012514	1.59498	0.11085	0.363212	0.1135	0.744958
PGS001464	Mean ICVF in fornix cres+stria terminalis on FA skeleton (R)	HP:0001336	Myoclonus	9	0.00169335	0.00125734	1.34677	0.178183	0.332429	0.1732	0.744958
PGS001472	Mean ICVF in posterior corona radiata on FA skeleton (L)	HP:0001336	Myoclonus	9	0.00206155	0.00127115	1.6218	0.10498	0.366848	0.1059	0.744958
PGS001476	Mean ICVF in posterior thalamic radiation on FA skeleton (L)	HP:0001336	Myoclonus	9	0.00191208	0.00126968	1.50596	0.132211	0.351577	0.1334	0.744958
PGS001481	Mean ICVF in sagittal stratum on FA skeleton (R)	HP:0001336	Myoclonus	9	0.00196183	0.0012677	1.54755	0.121864	0.35693	0.1253	0.744958
PGS001488	Mean ICVF in superior longitudinal fasciculus on FA skeleton (L)	HP:0001336	Myoclonus	9	0.00181386	0.00126975	1.42852	0.153275	0.341995	0.1542	0.744958
PGS001490	Mean ICVF in tapetum on FA skeleton (L)	HP:0001336	Myoclonus	9	0.00139363	0.00124847	1.11627	0.264418	0.308481	0.2632	0.744958
PGS001491	Mean ICVF in uncinate fasciculus on FA skeleton (L)	HP:0001336	Myoclonus	9	0.00184556	0.0012567	1.46858	0.142081	0.346889	0.1459	0.744958
PGS001492	Mean ICVF in uncinate fasciculus on FA skeleton (R)	HP:0001336	Myoclonus	9	0.00140989	0.00125654	1.12204	0.261958	0.309026	0.264	0.744958
PGS001499	Mean ISOVF in fornix on FA skeleton	HP:0001336	Myoclonus	9	0.00171415	0.00126815	1.3517	0.176601	0.332989	0.1751	0.744958
PGS001508	Median T2star in caudate (R)	HP:0001336	Myoclonus	9	-0.00174151	0.00127004	-1.37123	0.170432	0.335233	0.1649	0.744958
PGS001514	Non-cancer illness year/age first occurred	HP:0001336	Myoclonus	9	-0.00209457	0.00126787	-1.65204	0.0986593	0.37102	0.0974	0.744958
PGS001516	Other diseases of intestine (time-to-event)	HP:0001336	Myoclonus	9	-0.00191364	0.00129809	-1.47419	0.140562	0.347586	0.1371	0.744958
PGS001520	Position of the pulse wave peak	HP:0001336	Myoclonus	9	0.00205315	0.00126518	1.62281	0.104763	0.366986	0.1023	0.744958
PGS001540	Volume of brain, grey+white matter	HP:0001336	Myoclonus	9	-0.00169305	0.00123834	-1.36719	0.171696	0.334766	0.1703	0.744958
PGS001541	Volume of brain, grey+white matter (normalised for head size)	HP:0001336	Myoclonus	9	-0.00198218	0.00126629	-1.56535	0.117634	0.359265	0.1155	0.744958
PGS001546	Volume of grey matter in Amygdala (L)	HP:0001336	Myoclonus	9	-0.00132114	0.00123506	-1.06969	0.284866	0.304185	0.2823	0.744958
PGS001547	Volume of grey matter in Brain-Stem	HP:0001336	Myoclonus	9	0.00167045	0.00127019	1.31511	0.188599	0.328875	0.1903	0.744958
PGS001548	Volume of grey matter in Central Opercular Cortex (L)	HP:0001336	Myoclonus	9	-0.0017978	0.00124408	-1.44508	0.148568	0.344002	0.1549	0.744958
PGS001550	Volume of grey matter in Cingulate Gyrus, anterior division (L)	HP:0001336	Myoclonus	9	0.00135026	0.00125946	1.07209	0.283788	0.304401	0.2742	0.744958
PGS001555	Volume of grey matter in Crus II Cerebellum (R)	HP:0001336	Myoclonus	9	-0.00166484	0.00130932	-1.27153	0.203664	0.32412	0.2049	0.744958
PGS001563	Volume of grey matter in Hippocampus (L)	HP:0001336	Myoclonus	9	-0.00195243	0.0012693	-1.53819	0.124136	0.355712	0.123	0.744958
PGS001565	Volume of grey matter in I-IV Cerebellum (L)	HP:0001336	Myoclonus	9	0.00160285	0.00127669	1.25547	0.209433	0.322408	0.2086	0.744958
PGS001568	Volume of grey matter in Inferior Temporal Gyrus, posterior division (L)	HP:0001336	Myoclonus	9	-0.00137392	0.00125751	-1.09257	0.274693	0.306272	0.2751	0.744958
PGS001570	Volume of grey matter in Insular Cortex (R)	HP:0001336	Myoclonus	9	-0.00141812	0.00126518	-1.12089	0.26245	0.308916	0.2586	0.744958
PGS001573	Volume of grey matter in IX Cerebellum (R)	HP:0001336	Myoclonus	9	0.00204328	0.00124817	1.63702	0.101759	0.368938	0.0962	0.744958
PGS001574	Volume of grey matter in Lateral Occipital Cortex, inferior division (R)	HP:0001336	Myoclonus	9	0.00140788	0.0012647	1.11322	0.265729	0.308193	0.2671	0.744958
PGS001575	Volume of grey matter in Lateral Occipital Cortex, superior division (R)	HP:0001336	Myoclonus	9	-0.00141374	0.00126083	-1.12128	0.262283	0.308953	0.2614	0.744958
PGS001582	Volume of grey matter in Paracingulate Gyrus (R)	HP:0001336	Myoclonus	9	-0.00142672	0.0012526	-1.139	0.254817	0.310644	0.2558	0.744958
PGS001584	Volume of grey matter in Parahippocampal Gyrus, anterior division (R)	HP:0001336	Myoclonus	9	0.0016426	0.00126599	1.29748	0.194592	0.326932	0.1913	0.744958
PGS001588	Volume of grey matter in Planum Polare (R)	HP:0001336	Myoclonus	9	-0.00137504	0.00128449	-1.0705	0.284505	0.304257	0.2832	0.744958
PGS001591	Volume of grey matter in Precentral Gyrus (R)	HP:0001336	Myoclonus	9	-0.00183259	0.00123593	-1.48276	0.138271	0.348654	0.1439	0.744958
PGS001599	Volume of grey matter in Superior Temporal Gyrus, anterior division (L)	HP:0001336	Myoclonus	9	-0.0015246	0.00125125	-1.21846	0.223169	0.318547	0.216	0.744958
PGS001601	Volume of grey matter in Supracalcarine Cortex (L)	HP:0001336	Myoclonus	9	-0.00177073	0.00128943	-1.37327	0.169798	0.335469	0.1704	0.744958
PGS001603	Volume of grey matter in Temporal Fusiform Cortex, anterior division (L)	HP:0001336	Myoclonus	9	-0.00168788	0.00126667	-1.33253	0.182815	0.33082	0.1798	0.744958
PGS001606	Volume of grey matter in Temporal Pole (L)	HP:0001336	Myoclonus	9	-0.00180562	0.00126461	-1.42781	0.153479	0.34191	0.1538	0.744958
PGS001614	Volume of grey matter in Vermis Crus II Cerebellum	HP:0001336	Myoclonus	9	-0.0018196	0.00127509	-1.42704	0.153701	0.341817	0.1551	0.744958
PGS001620	Volume of grey matter in Vermis X Cerebellum	HP:0001336	Myoclonus	9	0.00136148	0.0012317	1.10537	0.269113	0.307459	0.2679	0.744958
PGS001621	Volume of grey matter in VI Cerebellum (L)	HP:0001336	Myoclonus	9	0.00182147	0.00126045	1.44509	0.148564	0.344004	0.137	0.744958
PGS001623	Volume of grey matter in VIIb Cerebellum (L)	HP:0001336	Myoclonus	9	-0.00168883	0.00126111	-1.33917	0.180645	0.331568	0.1845	0.744958
PGS001624	Volume of grey matter in VIIb Cerebellum (R)	HP:0001336	Myoclonus	9	-0.00139516	0.00127991	-1.09004	0.275806	0.306039	0.2758	0.744958
PGS001628	Volume of grey matter in VIIIb Cerebellum (R)	HP:0001336	Myoclonus	9	0.00160279	0.00128053	1.25166	0.210819	0.322005	0.2021	0.744958
PGS001630	Volume of hippocampus (L)	HP:0001336	Myoclonus	9	-0.00155507	0.00126578	-1.22855	0.219362	0.319588	0.2189	0.744958
PGS001632	Volume of pallidum (R)	HP:0001336	Myoclonus	9	-0.00144813	0.00125269	-1.15601	0.247793	0.312291	0.2599	0.744958
PGS001637	Volume of thalamus (L)	HP:0001336	Myoclonus	9	-0.00188217	0.00126923	-1.48292	0.138228	0.348674	0.1399	0.744958
PGS001643	WA FA in tract acoustic radiation (L)	HP:0001336	Myoclonus	9	0.00208132	0.00127044	1.63827	0.101499	0.36911	0.1049	0.744958
PGS001647	WA FA in tract cingulate gyrus part of cingulum (L)	HP:0001336	Myoclonus	9	-0.00137982	0.00126281	-1.09266	0.274656	0.30628	0.2719	0.744958
PGS001652	WA FA in tract inferior fronto-occipital fasciculus (L)	HP:0001336	Myoclonus	9	0.00142169	0.00124698	1.14011	0.254357	0.31075	0.2628	0.744958
PGS001654	WA FA in tract inferior longitudinal fasciculus (L)	HP:0001336	Myoclonus	9	0.00146723	0.00124032	1.18295	0.236947	0.314949	0.2391	0.744958
PGS001655	WA FA in tract inferior longitudinal fasciculus (R)	HP:0001336	Myoclonus	9	0.00207379	0.00127155	1.63092	0.10304	0.368098	0.1026	0.744958
PGS001656	WA FA in tract posterior thalamic radiation (L)	HP:0001336	Myoclonus	9	0.00132346	0.00123996	1.06735	0.285924	0.303973	0.2815	0.744958
PGS001657	WA FA in tract posterior thalamic radiation (R)	HP:0001336	Myoclonus	9	0.00208695	0.00125815	1.65874	0.0973005	0.371955	0.1009	0.744958
PGS001661	WA ICVF in tract acoustic radiation (L)	HP:0001336	Myoclonus	9	0.00162932	0.00126326	1.28978	0.197253	0.326092	0.2033	0.744958
PGS001663	WA ICVF in tract anterior thalamic radiation (L)	HP:0001336	Myoclonus	9	0.0017406	0.00124967	1.39285	0.163797	0.337752	0.1652	0.744958
PGS001666	WA ICVF in tract cingulate gyrus part of cingulum (R)	HP:0001336	Myoclonus	9	0.00155681	0.00124273	1.25273	0.210428	0.322118	0.218	0.744958
PGS001668	WA ICVF in tract corticospinal tract (R)	HP:0001336	Myoclonus	9	0.00203849	0.00125878	1.61942	0.105491	0.366522	0.1077	0.744958
PGS001669	WA ICVF in tract forceps major	HP:0001336	Myoclonus	9	0.00151867	0.0012555	1.20961	0.226548	0.31764	0.2244	0.744958
PGS001672	WA ICVF in tract inferior fronto-occipital fasciculus (R)	HP:0001336	Myoclonus	9	0.0019237	0.00126065	1.52597	0.127152	0.354133	0.1289	0.744958
PGS001675	WA ICVF in tract medial lemniscus (L)	HP:0001336	Myoclonus	9	0.00202105	0.00123367	1.63825	0.101502	0.369108	0.1045	0.744958
PGS001682	WA ICVF in tract superior longitudinal fasciculus (L)	HP:0001336	Myoclonus	9	0.00146401	0.00127572	1.14759	0.251253	0.311472	0.2501	0.744958
PGS001684	WA ICVF in tract superior thalamic radiation (L)	HP:0001336	Myoclonus	9	0.00145152	0.00126512	1.14734	0.251359	0.311448	0.245	0.744958
PGS001686	WA ICVF in tract uncinate fasciculus (L)	HP:0001336	Myoclonus	9	0.00171796	0.00125196	1.37222	0.170126	0.335346	0.1689	0.744958
PGS001697	WA ISOVF in tract posterior thalamic radiation (R)	HP:0001336	Myoclonus	9	0.00173126	0.00126221	1.37161	0.170315	0.335276	0.1724	0.744958
PGS001699	WA ISOVF in tract superior longitudinal fasciculus (R)	HP:0001336	Myoclonus	9	-0.00190378	0.00127465	-1.49357	0.135421	0.35001	0.1361	0.744958
PGS001707	WA L1 in tract inferior longitudinal fasciculus (L)	HP:0001336	Myoclonus	9	-0.00190717	0.00127796	-1.49235	0.13574	0.349856	0.1346	0.744958
PGS001722	WA L2 in tract inferior fronto-occipital fasciculus (R)	HP:0001336	Myoclonus	9	-0.00135853	0.00126672	-1.07248	0.283614	0.304437	0.2809	0.744958
PGS001725	WA L2 in tract superior longitudinal fasciculus (L)	HP:0001336	Myoclonus	9	-0.00164308	0.00126509	-1.29879	0.194142	0.327076	0.1909	0.744958
PGS001728	WA L2 in tract uncinate fasciculus (R)	HP:0001336	Myoclonus	9	0.00133753	0.00125061	1.0695	0.284954	0.304167	0.2814	0.744958
PGS001733	WA L3 in tract cingulate gyrus part of cingulum (R)	HP:0001336	Myoclonus	9	-0.00162527	0.00124055	-1.31012	0.190281	0.328322	0.1897	0.744958
PGS001734	WA L3 in tract forceps minor	HP:0001336	Myoclonus	9	-0.00141642	0.00126449	-1.12015	0.262763	0.308847	0.2594	0.744958
PGS001736	WA L3 in tract inferior fronto-occipital fasciculus (R)	HP:0001336	Myoclonus	9	-0.00174869	0.00126874	-1.37829	0.168245	0.336051	0.1733	0.744958
PGS001737	WA L3 in tract inferior longitudinal fasciculus (L)	HP:0001336	Myoclonus	9	-0.0018283	0.00127355	-1.4356	0.151249	0.34285	0.1533	0.744958
PGS001739	WA L3 in tract superior longitudinal fasciculus (L)	HP:0001336	Myoclonus	9	-0.0016242	0.00126763	-1.28129	0.200218	0.325171	0.2079	0.744958
PGS001741	WA L3 in tract superior thalamic radiation (R)	HP:0001336	Myoclonus	9	-0.00173405	0.00125842	-1.37796	0.168345	0.336013	0.172	0.744958
PGS001746	WA MD in tract cingulate gyrus part of cingulum (L)	HP:0001336	Myoclonus	9	-0.00201393	0.00126656	-1.59008	0.11195	0.362554	0.113	0.744958
PGS001751	WA MD in tract inferior fronto-occipital fasciculus (R)	HP:0001336	Myoclonus	9	-0.00154034	0.00125324	-1.22909	0.219161	0.319643	0.2255	0.744958
PGS001752	WA MD in tract inferior longitudinal fasciculus (L)	HP:0001336	Myoclonus	9	-0.00139148	0.00127619	-1.09034	0.275677	0.306066	0.2729	0.744958
PGS001754	WA MD in tract superior longitudinal fasciculus (L)	HP:0001336	Myoclonus	9	-0.00137164	0.00125635	-1.09177	0.275045	0.306198	0.2743	0.744958
PGS001759	WA MO in tract forceps minor	HP:0001336	Myoclonus	9	-0.001451	0.00127588	-1.13725	0.255548	0.310476	0.2532	0.744958
PGS001767	WA OD in tract inferior longitudinal fasciculus (R)	HP:0001336	Myoclonus	9	0.00146153	0.00127652	1.14493	0.252352	0.311215	0.2466	0.744958
PGS001772	ZEBRA antigen for Epstein-Barr Virus	HP:0001336	Myoclonus	9	0.00213119	0.00128773	1.655	0.0980581	0.371432	0.0966	0.744958
PGS001784	Abdominal aortic aneurysm	HP:0001336	Myoclonus	9	0.00188461	0.00124762	1.51057	0.131032	0.352163	0.1306	0.744958
PGS002039	Other peripheral nerve disorders	HP:0001336	Myoclonus	9	0.00163975	0.00124627	1.31573	0.188392	0.328943	0.1926	0.744958
PGS002042	Corneal dystrophy	HP:0001336	Myoclonus	9	0.00171327	0.00125805	1.36185	0.173376	0.334151	0.1578	0.744958
PGS002052	Occlusion and stenosis of precerebral arteries	HP:0001336	Myoclonus	9	-0.00167932	0.00126642	-1.32603	0.184956	0.330091	0.1887	0.744958
PGS002053	Cerebrovascular disease	HP:0001336	Myoclonus	9	-0.00145379	0.00127759	-1.13791	0.255273	0.310539	0.2636	0.744958
PGS002056	Phlebitis and thrombophlebitis	HP:0001336	Myoclonus	9	-0.00132812	0.00123991	-1.07114	0.284216	0.304315	0.2796	0.744958
PGS002057	Varicose veins	HP:0001336	Myoclonus	9	-0.00161182	0.00127096	-1.26819	0.204856	0.323762	0.2083	0.744958
PGS002058	Hemorrhoids	HP:0001336	Myoclonus	9	-0.00161905	0.00128155	-1.26335	0.206587	0.323246	0.2022	0.744958
PGS002063	Esophagitis, GERD and related diseases	HP:0001336	Myoclonus	9	-0.00144335	0.00125775	-1.14756	0.251266	0.311469	0.2516	0.744958
PGS002064	Appendiceal conditions	HP:0001336	Myoclonus	9	0.00137949	0.0012631	1.09214	0.274882	0.306232	0.282	0.744958
PGS002065	Inguinal hernia	HP:0001336	Myoclonus	9	0.00184029	0.00127067	1.44828	0.147671	0.344393	0.1453	0.744958
PGS002070	Anal and rectal polyp	HP:0001336	Myoclonus	9	-0.00185849	0.00125441	-1.48157	0.138587	0.348505	0.1378	0.744958
PGS002072	Cholelithiasis and cholecystitis	HP:0001336	Myoclonus	9	0.00192726	0.00125363	1.53734	0.124344	0.355602	0.1286	0.744958
PGS002075	Urinary calculus	HP:0001336	Myoclonus	9	0.00147931	0.00125555	1.17822	0.238829	0.314477	0.2382	0.744958
PGS002078	Genital prolapse	HP:0001336	Myoclonus	9	-0.0015867	0.00124769	-1.27171	0.203603	0.324139	0.2028	0.744958
PGS002091	Polymyalgia Rheumatica	HP:0001336	Myoclonus	9	0.00137522	0.0012502	1.1	0.271444	0.306959	0.2738	0.744958
PGS002113	Depression possibly related to stressful or traumatic event	HP:0001336	Myoclonus	9	-0.00167451	0.00124771	-1.34207	0.179703	0.331896	0.1826	0.744958
PGS002118	PQ interval	HP:0001336	Myoclonus	9	-0.00144913	0.00125719	-1.15267	0.24916	0.311966	0.2439	0.744958
PGS002130	Testosterone (female only)	HP:0001336	Myoclonus	9	0.00158915	0.00127279	1.24856	0.21195	0.321678	0.2113	0.744958
PGS002135	Fluid intelligence score	HP:0001336	Myoclonus	9	-0.00203686	0.00127187	-1.60147	0.109406	0.364086	0.1118	0.744958
PGS002136	Recent feelings of foreboding	HP:0001336	Myoclonus	9	0.00144768	0.0012517	1.15658	0.247562	0.312346	0.2421	0.744958
PGS002140	Wears glasses or contact lenses	HP:0001336	Myoclonus	9	-0.00147839	0.0012787	-1.15617	0.24773	0.312306	0.2498	0.744958
PGS002144	Trouble falling asleep	HP:0001336	Myoclonus	9	0.00148412	0.00126964	1.16893	0.24255	0.313558	0.2413	0.744958
PGS002146	Standing height	HP:0001336	Myoclonus	9	-0.00176162	0.00125092	-1.40826	0.159186	0.339572	0.1521	0.744958
PGS002154	General happiness	HP:0001336	Myoclonus	9	-0.00164758	0.00124666	-1.3216	0.18643	0.329596	0.1823	0.744958
PGS002162	Creatinine (enzymatic) in urine	HP:0001336	Myoclonus	9	-0.00177592	0.00124633	-1.42492	0.154312	0.341563	0.1527	0.744958
PGS002163	Creatinine	HP:0001336	Myoclonus	9	-0.00150418	0.00128051	-1.17468	0.240241	0.314126	0.2395	0.744958
PGS002167	Eosinophil percentage	HP:0001336	Myoclonus	9	-0.00143744	0.00127105	-1.13091	0.258209	0.309869	0.2543	0.744958
PGS002179	Impedance of whole body	HP:0001336	Myoclonus	9	0.00143066	0.00123695	1.1566	0.247551	0.312348	0.2468	0.744958
PGS002195	Sex hormone binding globulin (SHBG)	HP:0001336	Myoclonus	9	0.0021111	0.0012768	1.65343	0.0983767	0.371213	0.0991	0.744958
PGS002196	Sleep duration	HP:0001336	Myoclonus	9	-0.00212916	0.00126652	-1.68111	0.0928736	0.375103	0.0968	0.744958
PGS002206	Mean corpuscular haemoglobin	HP:0001336	Myoclonus	9	0.00208668	0.00126019	1.65585	0.0978843	0.371551	0.0963	0.744958
PGS002231	Qualifications (years of education)	HP:0001336	Myoclonus	9	-0.00154077	0.00125161	-1.23103	0.218434	0.319845	0.2248	0.744958
PGS002236	Ascending aorta diameter (MRI-derived)	HP:0001336	Myoclonus	9	0.00172241	0.00127275	1.3533	0.176089	0.333172	0.1771	0.744958
PGS002237	Chronic Kidney Disease (stage 3 or greater)	HP:0001336	Myoclonus	9	-0.00195285	0.00128797	-1.51623	0.129596	0.352884	0.1332	0.744958
PGS002248	Childhood asthma	HP:0001336	Myoclonus	9	-0.00193245	0.00127873	-1.51123	0.130863	0.352247	0.1327	0.744958
PGS002256	Gestational diabetes mellitus in early pregnancy	HP:0001336	Myoclonus	9	0.00196145	0.00125221	1.56639	0.11739	0.359403	0.1165	0.744958
PGS002276	QTc duration	HP:0001336	Myoclonus	9	0.00202769	0.00125005	1.62208	0.104918	0.366887	0.1075	0.744958
PGS002282	Nonalcoholic fatty liver disease	HP:0001336	Myoclonus	9	0.00172778	0.00124716	1.38538	0.166067	0.336877	0.1648	0.744958
PGS002288	Pelvic organ prolapse	HP:0001336	Myoclonus	9	0.00174318	0.00124329	1.40207	0.161025	0.338839	0.1575	0.744958
PGS002291	Nasopharyngeal carcinoma	HP:0001336	Myoclonus	9	0.00199258	0.00126981	1.56919	0.116737	0.359773	0.1154	0.744958
PGS002309	Number of children ever born	HP:0001336	Myoclonus	9	0.00153973	0.0012454	1.23634	0.216456	0.320397	0.2151	0.744958
PGS002311	Asthma	HP:0001336	Myoclonus	9	-0.00142683	0.00126596	-1.12707	0.259826	0.309503	0.2544	0.744958
PGS002317	Childless	HP:0001336	Myoclonus	9	-0.00156075	0.00125871	-1.23996	0.215113	0.320776	0.2217	0.744958
PGS002320	Dermatologic diseases	HP:0001336	Myoclonus	9	-0.00147579	0.00126066	-1.17065	0.241858	0.313727	0.2372	0.744958
PGS002334	High cholesterol	HP:0001336	Myoclonus	9	-0.00156955	0.0012451	-1.26057	0.207586	0.32295	0.2091	0.744958
PGS002732	Chronic elevation of alanine aminotransferase	HP:0001336	Myoclonus	9	0.00182114	0.00122845	1.48248	0.138347	0.348618	0.1296	0.744958
PGS002750	Total hip replacement	HP:0001336	Myoclonus	9	-0.00144396	0.00126219	-1.14401	0.252733	0.311127	0.2512	0.744958
PGS002776	Incident coronary artery disease	HP:0001336	Myoclonus	9	0.00185617	0.00125435	1.47979	0.139062	0.348283	0.1397	0.744958
PGS002782	nonHDL Cholesterol	HP:0001336	Myoclonus	9	-0.00151735	0.00123891	-1.22475	0.220791	0.319194	0.2201	0.744958
PGS002787	Type 1 bipolar disorder	HP:0001336	Myoclonus	9	-0.00171842	0.00128205	-1.34037	0.180253	0.331704	0.1788	0.744958
PGS002922	Estradiol	HP:0001336	Myoclonus	9	0.00167587	0.00129194	1.29717	0.1947	0.326898	0.1875	0.744958
PGS002937	Glucose	HP:0001336	Myoclonus	9	-0.00176332	0.00127498	-1.38302	0.166789	0.336602	0.1668	0.744958
PGS002957	HDL	HP:0001336	Myoclonus	9	0.00145702	0.00125937	1.15694	0.247413	0.312381	0.2463	0.744958
PGS002972	Height	HP:0001336	Myoclonus	9	-0.00178753	0.00129058	-1.38506	0.166164	0.33684	0.1648	0.744958
PGS002997	Hypertension	HP:0001336	Myoclonus	9	-0.00142775	0.00126454	-1.12907	0.258984	0.309693	0.2536	0.744958
PGS003227	estimated glomerular filtration rate	HP:0001336	Myoclonus	9	0.0016301	0.00125603	1.29782	0.194477	0.326969	0.1931	0.744958
PGS003268	estimated glomerular filtration rate (Creatine)	HP:0001336	Myoclonus	9	-0.00200272	0.00127302	-1.57321	0.115804	0.360305	0.1137	0.744958
PGS003361	Age of smoking initiation	HP:0001336	Myoclonus	9	-0.00174077	0.00128087	-1.35906	0.174257	0.333831	0.179	0.744958
PGS003383	Prostate adenocarcinoma	HP:0001336	Myoclonus	9	0.00182038	0.00126953	1.4339	0.151733	0.342645	0.1507	0.744958
PGS002093	Hallux valgus (Bunion)	HP:0000609	Optic nerve hypoplasia	17	0.00293217	0.00174179	1.68342	0.0924256	0.305728	0.0974	0.744961
PGS002063	Esophagitis, GERD and related diseases	HP:0002007	Frontal bossing	7	-0.00104818	0.00111012	-0.944211	0.345158	0.23674	0.3453	0.744967
PGS000095	High light scatter reticulocyte percentage of red cells	HP:0011443	Abnormality of coordination	5	-0.000655571	0.000946448	-0.692665	0.488588	0.15367	0.4854	0.744969
PGS000333	Prostate cancer	HP:0011443	Abnormality of coordination	5	-0.00065348	0.000939198	-0.695785	0.486632	0.153853	0.4809	0.744969
PGS000707	Cholecystitis	HP:0011443	Abnormality of coordination	5	-0.000644827	0.000939162	-0.686598	0.492403	0.153317	0.4855	0.744969
PGS001298	Obesity (time-to-event)	HP:0011443	Abnormality of coordination	5	-0.000645687	0.000940459	-0.686566	0.492423	0.153315	0.4868	0.744969
PGS001711	WA L1 in tract superior thalamic radiation (L)	HP:0011443	Abnormality of coordination	5	0.000661634	0.000946532	0.699009	0.484615	0.154043	0.4858	0.744969
PGS002053	Cerebrovascular disease	HP:0011443	Abnormality of coordination	5	-0.000678389	0.000953808	-0.711243	0.477004	0.154772	0.4834	0.744969
PGS002092	Contracture of palmar fascia [Dupuytren's disease]	HP:0011443	Abnormality of coordination	5	0.000649123	0.000945546	0.686506	0.492461	0.153311	0.4852	0.744969
PGS002130	Testosterone (female only)	HP:0011443	Abnormality of coordination	5	-0.000674761	0.000950274	-0.71007	0.477731	0.154701	0.4816	0.744969
PGS002276	QTc duration	HP:0011443	Abnormality of coordination	5	-0.000645365	0.000933518	-0.691326	0.489429	0.153592	0.4865	0.744969
PGS002325	Eosinophil count	HP:0011443	Abnormality of coordination	5	-0.000653168	0.000944943	-0.691225	0.489492	0.153586	0.4863	0.744969
PGS000016	Atrial fibrillation	HP:0002308	Chiari malformation	26	0.0040621	0.00221059	1.83757	0.0662517	0.43092	0.0658	0.74499
PGS000232	C-X-C motif chemokine 6 (CXCL6) serum levels	HP:0002308	Chiari malformation	26	-0.00407306	0.00214224	-1.90131	0.057383	0.440988	0.058	0.74499
PGS000244	Growth hormone (GH) serum levels	HP:0002308	Chiari malformation	26	-0.0042094	0.00217331	-1.93686	0.0528815	0.446752	0.0518	0.74499
PGS000245	Proheparin-binding EGF-like growth factor (HB-EGF) serum levels	HP:0002308	Chiari malformation	26	-0.00389573	0.0021609	-1.80282	0.071543	0.425576	0.0678	0.74499
PGS000250	Interleukin-1 receptor antagonist protein (IL-1ra) serum levels	HP:0002308	Chiari malformation	26	0.00430709	0.00217084	1.98407	0.0473634	0.45457	0.0453	0.74499
PGS000261	Membrane-bound aminopeptidase P (mAmP) serum levels	HP:0002308	Chiari malformation	26	-0.00381669	0.00213679	-1.78618	0.0741975	0.423052	0.0741	0.74499
PGS000270	N-terminal prohormone brain natriuretic peptide (NT-pro_BNP) serum levels	HP:0002308	Chiari malformation	26	0.0043723	0.00218502	2.00103	0.045503	0.457424	0.0481	0.74499
PGS000326	Rheumatoid-factor-negative Polyarthritis (Juvenile Idiophatic Arthritis)	HP:0002308	Chiari malformation	26	0.00355258	0.0021418	1.65869	0.0973113	0.404489	0.0732	0.74499
PGS000907	Major depressive disorder	HP:0002308	Chiari malformation	26	0.00391515	0.00211146	1.85424	0.0638297	0.43352	0.0664	0.74499
PGS000930	Blood clot (diagnosed by doctor)	HP:0002308	Chiari malformation	26	0.00382466	0.00212185	1.80252	0.0715913	0.425529	0.0717	0.74499
PGS000967	Coxarthrosis [arthrosis of hip] (time-to-event)	HP:0002308	Chiari malformation	26	0.00418537	0.00215591	1.94135	0.0523344	0.447487	0.0505	0.74499
PGS000988	High light scatter reticulocyte percentage	HP:0002308	Chiari malformation	26	0.00400202	0.00210246	1.90349	0.0570975	0.441339	0.0603	0.74499
PGS001004	Number of non-cancer illnesses	HP:0002308	Chiari malformation	26	0.003965	0.00212694	1.86418	0.0624201	0.435082	0.0636	0.74499
PGS001031	Fibroblastic disorders (time-to-event)	HP:0002308	Chiari malformation	26	0.00394131	0.00213341	1.84742	0.064811	0.432454	0.0612	0.74499
PGS001242	Ankle spacing width (L)	HP:0002308	Chiari malformation	26	-0.00373459	0.00210362	-1.77531	0.0759751	0.421416	0.072	0.74499
PGS001279	previously: Blood clot in the lung	HP:0002308	Chiari malformation	26	0.00398791	0.00212251	1.87887	0.0603854	0.437405	0.0654	0.74499
PGS001392	Family history of lung cancer	HP:0002308	Chiari malformation	26	0.003862	0.00210876	1.83141	0.0671649	0.429966	0.0684	0.74499
PGS001430	Mean FA in posterior limb of internal capsule on FA skeleton (L)	HP:0002308	Chiari malformation	26	0.0039125	0.0021112	1.85321	0.0639771	0.433359	0.0647	0.74499
PGS001439	Mean FA in superior cerebellar peduncle on FA skeleton (L)	HP:0002308	Chiari malformation	26	0.00409238	0.00212426	1.9265	0.0541619	0.445061	0.0516	0.74499
PGS001467	Mean ICVF in inferior cerebellar peduncle on FA skeleton (L)	HP:0002308	Chiari malformation	26	-0.00382015	0.00213201	-1.79181	0.0732914	0.423903	0.0732	0.74499
PGS001495	Mean ISOVF in body of corpus callosum on FA skeleton	HP:0002308	Chiari malformation	26	-0.0043005	0.00220564	-1.94977	0.0513216	0.448871	0.0508	0.74499
PGS001501	Mean ISOVF in posterior thalamic radiation on FA skeleton (L)	HP:0002308	Chiari malformation	26	-0.00389146	0.00214183	-1.81688	0.0693613	0.427727	0.0681	0.74499
PGS001513	Median T2star in thalamus (R)	HP:0002308	Chiari malformation	26	-0.00420996	0.00213285	-1.97387	0.0485128	0.452865	0.0485	0.74499
PGS001550	Volume of grey matter in Cingulate Gyrus, anterior division (L)	HP:0002308	Chiari malformation	26	-0.00396269	0.00213159	-1.85903	0.0631475	0.434272	0.066	0.74499
PGS001554	Volume of grey matter in Crus II Cerebellum (L)	HP:0002308	Chiari malformation	26	0.00407136	0.00214444	1.89857	0.0577426	0.440549	0.0587	0.74499
PGS001558	Volume of grey matter in Frontal Orbital Cortex (L)	HP:0002308	Chiari malformation	26	-0.00418618	0.00211496	-1.97932	0.047896	0.453774	0.0459	0.74499
PGS001668	WA ICVF in tract corticospinal tract (R)	HP:0002308	Chiari malformation	26	-0.00409147	0.002131	-1.91997	0.0549812	0.444001	0.055	0.74499
PGS001677	WA ICVF in tract middle cerebellar peduncle	HP:0002308	Chiari malformation	26	-0.00383812	0.00211496	-1.81475	0.0696888	0.427399	0.069	0.74499
PGS001679	WA ICVF in tract parahippocampal part of cingulum (R)	HP:0002308	Chiari malformation	26	-0.00373674	0.00210441	-1.77567	0.0759157	0.42147	0.0739	0.74499
PGS001733	WA L3 in tract cingulate gyrus part of cingulum (R)	HP:0002308	Chiari malformation	26	-0.00405817	0.00209971	-1.93273	0.0533892	0.446076	0.0526	0.74499
PGS001769	WA OD in tract superior longitudinal fasciculus (L)	HP:0002308	Chiari malformation	26	0.00432012	0.00216468	1.99573	0.0460776	0.45653	0.046	0.74499
PGS002020	Benign neoplasm of other parts of digestive system	HP:0002308	Chiari malformation	26	0.00381977	0.00213987	1.78505	0.0743815	0.422881	0.0729	0.74499
PGS002129	Length of menstrual cycle	HP:0002308	Chiari malformation	26	-0.00411828	0.00214885	-1.9165	0.0554217	0.443438	0.0536	0.74499
PGS002166	QRS duration	HP:0002308	Chiari malformation	26	0.00418752	0.00212943	1.96649	0.0493583	0.451637	0.0497	0.74499
PGS002184	Mean carotid IMT (intima-medial thickness) at 120/150/210/240 degrees	HP:0002308	Chiari malformation	26	-0.00426098	0.00217059	-1.96305	0.0497573	0.451066	0.0483	0.74499
PGS002219	Total protein	HP:0002308	Chiari malformation	26	-0.00382042	0.00211315	-1.80792	0.0707454	0.426354	0.0692	0.74499
PGS002242	Breast cancer	HP:0002308	Chiari malformation	26	0.00380507	0.00214273	1.7758	0.0758936	0.42149	0.0698	0.74499
PGS002256	Gestational diabetes mellitus in early pregnancy	HP:0002308	Chiari malformation	26	-0.00394151	0.0021199	-1.85929	0.0631095	0.434314	0.0631	0.74499
PGS002320	Dermatologic diseases	HP:0002308	Chiari malformation	26	0.00392121	0.00213375	1.8377	0.0662314	0.430941	0.0626	0.74499
PGS002351	Thyroid (self-reported conditions)	HP:0002308	Chiari malformation	26	0.00409342	0.00212897	1.92272	0.054635	0.444447	0.0544	0.74499
PGS002762	Gout	HP:0002308	Chiari malformation	26	0.00398167	0.00212415	1.87447	0.0609882	0.436708	0.0589	0.74499
PGS003381	Uterine endometrial carcinoma	HP:0002308	Chiari malformation	26	-0.00395392	0.00213697	-1.85025	0.0644026	0.432896	0.064	0.74499
PGS001005	Number of self reported cancers	HP:0001800	Hypoplastic toenails	5	0.000990336	0.000961971	1.02949	0.303357	0.311509	0.3022	0.745
PGS001719	WA L2 in tract forceps major	HP:0001800	Hypoplastic toenails	5	-0.000978342	0.000951079	-1.02867	0.303742	0.311438	0.3025	0.745
PGS000230	C-X-C motif chemokine 1 (CXCL1) serum levels	HP:0000103	Polyuria	10	0.0024416	0.00134243	1.81879	0.0690701	0.371697	0.071	0.745026
PGS000252	Interleukin-6 (IL-6) serum levels	HP:0000103	Polyuria	10	0.00232266	0.00131935	1.76045	0.0784599	0.362898	0.0807	0.745026
PGS000287	Tumor necrosis factor receptor 1 (TNF-R1) serum levels	HP:0000103	Polyuria	10	0.00238226	0.00133668	1.78223	0.0748404	0.366149	0.0788	0.745026
PGS000288	Tumor necrosis factor receptor 2 (TNF-R2) serum levels	HP:0000103	Polyuria	10	0.00245371	0.00133368	1.8398	0.0659221	0.374937	0.0732	0.745026
PGS000865	Hepatic fat content	HP:0000103	Polyuria	10	-0.00229928	0.00132525	-1.73498	0.0828746	0.359145	0.0805	0.745026
PGS001001	Getting up in morning	HP:0000103	Polyuria	10	0.00240732	0.0013567	1.7744	0.0761263	0.364975	0.0801	0.745026
PGS001049	Risk taking behaviour	HP:0000103	Polyuria	10	0.00231123	0.00131263	1.76076	0.0784077	0.362944	0.0783	0.745026
PGS001455	Mean ICVF in cerebral peduncle on FA skeleton (L)	HP:0000103	Polyuria	10	-0.00234949	0.00133301	-1.76254	0.0781069	0.363208	0.077	0.745026
PGS001552	Volume of grey matter in Cingulate Gyrus, posterior division (R)	HP:0000103	Polyuria	10	-0.00232625	0.00131303	-1.77167	0.0765788	0.364567	0.0759	0.745026
PGS001553	Volume of grey matter in Crus I Cerebellum (R)	HP:0000103	Polyuria	10	-0.00235302	0.0013299	-1.76932	0.0769691	0.364217	0.0747	0.745026
PGS001607	Volume of grey matter in Temporal Pole (R)	HP:0000103	Polyuria	10	-0.00238326	0.00132581	-1.79759	0.072369	0.368467	0.07	0.745026
PGS001614	Volume of grey matter in Vermis Crus II Cerebellum	HP:0000103	Polyuria	10	-0.00240533	0.00134361	-1.7902	0.0735489	0.36735	0.073	0.745026
PGS001615	Volume of grey matter in Vermis IX Cerebellum	HP:0000103	Polyuria	10	-0.00228524	0.00131165	-1.74226	0.0815922	0.360213	0.0792	0.745026
PGS001642	Volumetric scaling from T1 head image to standard space	HP:0000103	Polyuria	10	0.00235695	0.00130832	1.80151	0.0717504	0.369061	0.0716	0.745026
PGS001657	WA FA in tract posterior thalamic radiation (R)	HP:0000103	Polyuria	10	-0.0023552	0.00132597	-1.77621	0.0758273	0.365246	0.0724	0.745026
PGS001715	WA L2 in tract anterior thalamic radiation (L)	HP:0000103	Polyuria	10	0.00243665	0.00133498	1.82524	0.0680911	0.372687	0.0681	0.745026
PGS002108	Cholesterol	HP:0000103	Polyuria	10	0.00233017	0.00132565	1.75776	0.0789182	0.362498	0.0762	0.745026
PGS002111	Ever depressed for a whole week	HP:0000103	Polyuria	10	-0.00236609	0.00134246	-1.7625	0.078114	0.363202	0.0753	0.745026
PGS002116	P duration	HP:0000103	Polyuria	10	-0.00248005	0.00135198	-1.83438	0.0667227	0.374098	0.0675	0.745026
PGS002149	Sleeplessness / insomnia	HP:0000103	Polyuria	10	-0.00244326	0.00134614	-1.81502	0.0696473	0.37112	0.0725	0.745026
PGS002154	General happiness	HP:0000103	Polyuria	10	-0.00231368	0.0013136	-1.76134	0.0783104	0.363029	0.0805	0.745026
PGS002317	Childless	HP:0000103	Polyuria	10	-0.00235303	0.00132622	-1.77424	0.0761526	0.364951	0.0768	0.745026
PGS003137	Total Cholesterol	HP:0000103	Polyuria	10	0.00232729	0.0013236	1.7583	0.0788261	0.362578	0.0785	0.745026
PGS000093	Hemoglobin concentration	HP:0001251	Ataxia	30	0.00273929	0.00229032	1.19603	0.231806	0.162016	0.2352	0.74503
PGS000219	Ovarian cancer-related tumor marker CA 125 (CA-125) serum levels	HP:0001251	Ataxia	30	0.00274079	0.00229289	1.19534	0.232072	0.161947	0.2329	0.74503
PGS000656	Non-alcoholic fatty liver disease activity score	HP:0001251	Ataxia	30	0.00274609	0.00226703	1.21131	0.225896	0.163578	0.2319	0.74503
PGS000710	Myocardial infarction	HP:0001251	Ataxia	30	-0.00270909	0.00227821	-1.18913	0.234509	0.161318	0.2344	0.74503
PGS000713	T2D	HP:0001251	Ataxia	30	0.00271701	0.00228142	1.19093	0.2338	0.1615	0.2352	0.74503
PGS000879	Intraocular pressure	HP:0001251	Ataxia	30	0.00275375	0.00228296	1.20622	0.227854	0.163055	0.2297	0.74503
PGS001449	Mean FA in uncinate fasciculus on FA skeleton (R)	HP:0001251	Ataxia	30	-0.00284945	0.00233501	-1.22032	0.222467	0.164506	0.2304	0.74503
PGS001472	Mean ICVF in posterior corona radiata on FA skeleton (L)	HP:0001251	Ataxia	30	0.00274125	0.00231285	1.18522	0.236048	0.160924	0.234	0.74503
PGS001585	Volume of grey matter in Parahippocampal Gyrus, posterior division (L)	HP:0001251	Ataxia	30	0.00268971	0.00226076	1.18973	0.23427	0.161379	0.2358	0.74503
PGS002102	Apolipoprotein B	HP:0001251	Ataxia	30	-0.00276775	0.00232644	-1.18969	0.234286	0.161375	0.2325	0.74503
PGS003322	Insomnia	HP:0001276	Hypertonia	25	4.30763e-05	0.00210462	0.0204675	0.983672	0.221112	0.9825	0.745036
PGS001025	Nonrheumatic aortic valve disorders (time-to-event)	HP:0100280	Crohn's disease	20	-0.000817774	0.00188105	-0.434744	0.663788	0.30294	0.6567	0.745066
PGS001658	WA FA in tract superior longitudinal fasciculus (L)	HP:0001276	Hypertonia	25	-4.02342e-05	0.00210607	-0.0191039	0.98476	0.221109	0.9834	0.745066
PGS000674	AST to ALT ratio	HP:0001257	Spasticity	53	0.00418855	0.00298081	1.40517	0.160102	0.585228	0.1527	0.745102
PGS001264	Deep vein thrombosis	HP:0031417	Rhinorrhea	5	-0.001055	0.000933657	-1.12997	0.258604	0.136897	0.2413	0.745103
PGS001324	Family history of high blood pressure	HP:0031417	Rhinorrhea	5	0.00111758	0.000938952	1.19025	0.234069	0.142803	0.2413	0.745103
PGS001460	Mean ICVF in cingulum hippocampus on FA skeleton (R)	HP:0031417	Rhinorrhea	5	-0.0010876	0.000934571	-1.16375	0.244644	0.140169	0.2405	0.745103
PGS001623	Volume of grey matter in VIIb Cerebellum (L)	HP:0031417	Rhinorrhea	5	-0.00109431	0.000941668	-1.1621	0.245314	0.140007	0.2395	0.745103
PGS001647	WA FA in tract cingulate gyrus part of cingulum (L)	HP:0031417	Rhinorrhea	5	-0.00111423	0.000942815	-1.18181	0.2374	0.141958	0.2387	0.745103
PGS000077	Lymphocytic leukemia	HP:0000579	Nasolacrimal duct obstruction	7	0.000844848	0.00110226	0.766471	0.443473	0.151078	0.4481	0.74512
PGS000239	Fibroblast growth factor 23 (FGF-23) serum levels	HP:0000579	Nasolacrimal duct obstruction	7	0.000858089	0.0011235	0.763766	0.445083	0.150903	0.4478	0.74512
PGS000240	Follistatin (FS) serum levels	HP:0000579	Nasolacrimal duct obstruction	7	-0.000777108	0.00107852	-0.720535	0.471267	0.148192	0.4747	0.74512
PGS000243	Growth/differentiation factor 15 (GDF-15) serum levels	HP:0000579	Nasolacrimal duct obstruction	7	0.000810678	0.00112358	0.721515	0.470664	0.148251	0.4775	0.74512
PGS000257	Kidney injury molecule 1 (KIM-1) serum levels	HP:0000579	Nasolacrimal duct obstruction	7	0.00078368	0.00111214	0.704659	0.481092	0.147235	0.4794	0.74512
PGS000351	Invasive epithelial ovarian cancer	HP:0000579	Nasolacrimal duct obstruction	7	0.000807568	0.00110841	0.728582	0.46633	0.148684	0.4584	0.74512
PGS000395	Cancer of bronchus; lung	HP:0000579	Nasolacrimal duct obstruction	7	0.000803051	0.0010942	0.733917	0.463072	0.149014	0.4542	0.74512
PGS000543	Cancer of other female genital organs	HP:0000579	Nasolacrimal duct obstruction	7	-0.000884551	0.00115263	-0.767423	0.442907	0.151139	0.4397	0.74512
PGS000656	Non-alcoholic fatty liver disease activity score	HP:0000579	Nasolacrimal duct obstruction	7	-0.000875089	0.00110049	-0.795178	0.42659	0.152972	0.4303	0.74512
PGS000696	Testosterone [nmol/L]	HP:0000579	Nasolacrimal duct obstruction	7	0.000803013	0.00112907	0.711214	0.477022	0.147628	0.4686	0.74512
PGS000708	Kidney failure	HP:0000579	Nasolacrimal duct obstruction	7	0.000861303	0.00111035	0.7757	0.438003	0.151679	0.4403	0.74512
PGS000712	T2D (cases vs HbA1c filtered controls)	HP:0000579	Nasolacrimal duct obstruction	7	0.0008393	0.00110538	0.759289	0.447756	0.150615	0.4461	0.74512
PGS000713	T2D	HP:0000579	Nasolacrimal duct obstruction	7	0.000796819	0.00110749	0.71948	0.471916	0.148127	0.4721	0.74512
PGS000718	Beta-blocker survival benefit	HP:0000579	Nasolacrimal duct obstruction	7	-0.000831256	0.00112485	-0.738993	0.459985	0.14933	0.4673	0.74512
PGS000758	Adult standing height	HP:0000579	Nasolacrimal duct obstruction	7	0.000827563	0.00112325	0.736758	0.461343	0.14919	0.4582	0.74512
PGS000830	Body mass index (female)	HP:0000579	Nasolacrimal duct obstruction	7	-0.000801062	0.00109427	-0.73205	0.46421	0.148898	0.4608	0.74512
PGS000976	JCV seropositivity for Human Polyomavirus JCV	HP:0000579	Nasolacrimal duct obstruction	7	0.000826568	0.00111158	0.743597	0.457194	0.149618	0.4595	0.74512
PGS000988	High light scatter reticulocyte percentage	HP:0000579	Nasolacrimal duct obstruction	7	0.000790401	0.00109692	0.720566	0.471248	0.148193	0.4759	0.74512
PGS000994	Tea intake	HP:0000579	Nasolacrimal duct obstruction	7	-0.000912349	0.00113813	-0.801624	0.422851	0.153407	0.4308	0.74512
PGS000998	Comparative body height at age 10	HP:0000579	Nasolacrimal duct obstruction	7	0.000855063	0.00111345	0.767939	0.4426	0.151173	0.4454	0.74512
PGS001003	Number of medications taken	HP:0000579	Nasolacrimal duct obstruction	7	0.000843378	0.00110122	0.765855	0.443839	0.151038	0.4524	0.74512
PGS001013	Macular degeneration	HP:0000579	Nasolacrimal duct obstruction	7	0.00085662	0.0011155	0.767928	0.442607	0.151172	0.4509	0.74512
PGS001081	JC VP1 antigen for Human Polyomavirus JCV	HP:0000579	Nasolacrimal duct obstruction	7	0.000854316	0.00111127	0.768772	0.442106	0.151227	0.4509	0.74512
PGS001091	Loneliness	HP:0000579	Nasolacrimal duct obstruction	7	-0.000808184	0.00112205	-0.720276	0.471426	0.148176	0.4747	0.74512
PGS001185	Intra-ocular pressure, Goldmann-correlated ¬Æ	HP:0000579	Nasolacrimal duct obstruction	7	-0.000878244	0.00110841	-0.792348	0.428237	0.152782	0.4224	0.74512
PGS001334	Other chronic obstructive pulmonary disease (time-to-event)	HP:0000579	Nasolacrimal duct obstruction	7	0.000842574	0.00112364	0.749861	0.453413	0.150014	0.4507	0.74512
PGS001337	Family history of breast cancer	HP:0000579	Nasolacrimal duct obstruction	7	0.00089048	0.00111277	0.800234	0.423655	0.153313	0.4217	0.74512
PGS001343	Asthma (algorithmically-defined)	HP:0000579	Nasolacrimal duct obstruction	7	-0.000875515	0.0011301	-0.774724	0.43858	0.151615	0.433	0.74512
PGS001373	Age started wearing glasses or contact lenses	HP:0000579	Nasolacrimal duct obstruction	7	-0.000789535	0.00110836	-0.712342	0.476323	0.147695	0.4728	0.74512
PGS001422	Mean FA in cingulum hippocampus on FA skeleton (R)	HP:0000579	Nasolacrimal duct obstruction	7	0.000879616	0.00112106	0.784627	0.432751	0.152268	0.4279	0.74512
PGS001432	Mean FA in posterior thalamic radiation on FA skeleton (L)	HP:0000579	Nasolacrimal duct obstruction	7	0.000911683	0.00110903	0.822058	0.411127	0.154809	0.4182	0.74512
PGS001486	Mean ICVF in superior fronto-occipital fasciculus on FA skeleton (L)	HP:0000579	Nasolacrimal duct obstruction	7	-0.000877608	0.00111111	-0.789847	0.429696	0.152615	0.4277	0.74512
PGS001502	Mean ISOVF in sagittal stratum on FA skeleton (L)	HP:0000579	Nasolacrimal duct obstruction	7	0.000833924	0.0011216	0.74351	0.457247	0.149613	0.4609	0.74512
PGS001505	Mean ISOVF in superior corona radiata on FA skeleton (L)	HP:0000579	Nasolacrimal duct obstruction	7	-0.000831764	0.00112087	-0.742067	0.45812	0.149522	0.4606	0.74512
PGS001553	Volume of grey matter in Crus I Cerebellum (R)	HP:0000579	Nasolacrimal duct obstruction	7	0.000852483	0.00111457	0.764856	0.444433	0.150973	0.4441	0.74512
PGS001567	Volume of grey matter in Inferior Frontal Gyrus, pars triangularis (R)	HP:0000579	Nasolacrimal duct obstruction	7	-0.00081047	0.00112894	-0.717906	0.472886	0.148032	0.4688	0.74512
PGS001573	Volume of grey matter in IX Cerebellum (R)	HP:0000579	Nasolacrimal duct obstruction	7	0.000861889	0.00110244	0.781799	0.434411	0.152081	0.4295	0.74512
PGS001574	Volume of grey matter in Lateral Occipital Cortex, inferior division (R)	HP:0000579	Nasolacrimal duct obstruction	7	0.000826509	0.00111672	0.740123	0.459299	0.1494	0.4597	0.74512
PGS001577	Volume of grey matter in Middle Frontal Gyrus (L)	HP:0000579	Nasolacrimal duct obstruction	7	0.000871979	0.00112293	0.776521	0.437519	0.151733	0.4346	0.74512
PGS001600	Volume of grey matter in Superior Temporal Gyrus, posterior division (L)	HP:0000579	Nasolacrimal duct obstruction	7	-0.000861632	0.00110611	-0.778975	0.436073	0.151894	0.4392	0.74512
PGS001603	Volume of grey matter in Temporal Fusiform Cortex, anterior division (L)	HP:0000579	Nasolacrimal duct obstruction	7	-0.00083495	0.00111858	-0.746434	0.455479	0.149797	0.4622	0.74512
PGS001610	Volume of grey matter in V Cerebellum (L)	HP:0000579	Nasolacrimal duct obstruction	7	0.000853875	0.00112767	0.757206	0.449002	0.150481	0.455	0.74512
PGS001619	Volume of grey matter in Vermis VIIIb Cerebellum	HP:0000579	Nasolacrimal duct obstruction	7	-0.000860082	0.00111821	-0.769162	0.441874	0.151252	0.434	0.74512
PGS001623	Volume of grey matter in VIIb Cerebellum (L)	HP:0000579	Nasolacrimal duct obstruction	7	0.000828378	0.00111367	0.743825	0.457056	0.149633	0.4566	0.74512
PGS001634	Volume of peripheral cortical grey matter (normalised for head size)	HP:0000579	Nasolacrimal duct obstruction	7	-0.000835849	0.00110579	-0.755882	0.449795	0.150397	0.4442	0.74512
PGS001652	WA FA in tract inferior fronto-occipital fasciculus (L)	HP:0000579	Nasolacrimal duct obstruction	7	-0.00088224	0.00110106	-0.801263	0.42306	0.153382	0.4232	0.74512
PGS001656	WA FA in tract posterior thalamic radiation (L)	HP:0000579	Nasolacrimal duct obstruction	7	-0.000864867	0.00109483	-0.789956	0.429633	0.152622	0.4258	0.74512
PGS001657	WA FA in tract posterior thalamic radiation (R)	HP:0000579	Nasolacrimal duct obstruction	7	0.000877257	0.00111127	0.789416	0.429948	0.152586	0.4233	0.74512
PGS001661	WA ICVF in tract acoustic radiation (L)	HP:0000579	Nasolacrimal duct obstruction	7	-0.000823816	0.00111555	-0.738487	0.460292	0.149298	0.4601	0.74512
PGS001666	WA ICVF in tract cingulate gyrus part of cingulum (R)	HP:0000579	Nasolacrimal duct obstruction	7	-0.000802321	0.0010974	-0.73111	0.464784	0.14884	0.4656	0.74512
PGS001678	WA ICVF in tract parahippocampal part of cingulum (L)	HP:0000579	Nasolacrimal duct obstruction	7	-0.000831274	0.00109841	-0.756797	0.449247	0.150455	0.4498	0.74512
PGS001694	WA ISOVF in tract inferior fronto-occipital fasciculus (R)	HP:0000579	Nasolacrimal duct obstruction	7	-0.000791233	0.00112127	-0.705659	0.48047	0.147295	0.4754	0.74512
PGS001701	WA ISOVF in tract superior thalamic radiation (R)	HP:0000579	Nasolacrimal duct obstruction	7	-0.000853443	0.00111861	-0.76295	0.445569	0.15085	0.4462	0.74512
PGS001735	WA L3 in tract inferior fronto-occipital fasciculus (L)	HP:0000579	Nasolacrimal duct obstruction	7	0.00080406	0.00112449	0.715041	0.474654	0.147858	0.4786	0.74512
PGS001747	WA MD in tract cingulate gyrus part of cingulum (R)	HP:0000579	Nasolacrimal duct obstruction	7	0.000795868	0.0011094	0.717382	0.473209	0.148	0.475	0.74512
PGS001755	WA MD in tract superior thalamic radiation (L)	HP:0000579	Nasolacrimal duct obstruction	7	0.000820011	0.00110698	0.740766	0.458909	0.149441	0.458	0.74512
PGS002022	Nontoxic multinodular goiter	HP:0000579	Nasolacrimal duct obstruction	7	0.000815278	0.00110846	0.735501	0.462107	0.149112	0.4663	0.74512
PGS002025	Type 1 diabetes	HP:0000579	Nasolacrimal duct obstruction	7	-0.000815266	0.00109797	-0.74252	0.457846	0.149551	0.4601	0.74512
PGS002057	Varicose veins	HP:0000579	Nasolacrimal duct obstruction	7	-0.000788637	0.00112235	-0.702667	0.482332	0.147117	0.4775	0.74512
PGS002066	Ulcerative colitis	HP:0000579	Nasolacrimal duct obstruction	7	-0.000820822	0.00110897	-0.740167	0.459272	0.149403	0.4574	0.74512
PGS002094	Osteoarthrosis	HP:0000579	Nasolacrimal duct obstruction	7	0.000790047	0.00111234	0.710255	0.477616	0.14757	0.4797	0.74512
PGS002098	Recent poor appetite or overeating	HP:0000579	Nasolacrimal duct obstruction	7	0.000797383	0.00110879	0.719147	0.472122	0.148107	0.472	0.74512
PGS002105	Birth weight	HP:0000579	Nasolacrimal duct obstruction	7	0.00086986	0.00110342	0.78833	0.430582	0.152514	0.4329	0.74512
PGS002116	P duration	HP:0000579	Nasolacrimal duct obstruction	7	-0.000807413	0.00113315	-0.712539	0.476201	0.147707	0.4763	0.74512
PGS002130	Testosterone (female only)	HP:0000579	Nasolacrimal duct obstruction	7	0.000839784	0.00112393	0.747183	0.455027	0.149844	0.4542	0.74512
PGS002140	Wears glasses or contact lenses	HP:0000579	Nasolacrimal duct obstruction	7	0.000826573	0.00112911	0.73206	0.464204	0.148899	0.467	0.74512
PGS002173	Heel bone mineral density (BMD)	HP:0000579	Nasolacrimal duct obstruction	7	-0.000864382	0.00115255	-0.749975	0.453345	0.150021	0.4622	0.74512
PGS002190	Platelet distribution width	HP:0000579	Nasolacrimal duct obstruction	7	0.000826675	0.00110506	0.748079	0.454487	0.149901	0.4452	0.74512
PGS002204	Hair/balding pattern	HP:0000579	Nasolacrimal duct obstruction	7	0.000797	0.00109371	0.72871	0.466251	0.148692	0.4637	0.74512
PGS002219	Total protein	HP:0000579	Nasolacrimal duct obstruction	7	-0.000797687	0.00110241	-0.723582	0.469394	0.148377	0.4773	0.74512
PGS002248	Childhood asthma	HP:0000579	Nasolacrimal duct obstruction	7	0.000862442	0.00112935	0.763665	0.445143	0.150896	0.4512	0.74512
PGS002299	Gastric cancer	HP:0000579	Nasolacrimal duct obstruction	7	0.000819456	0.00110738	0.739992	0.459378	0.149392	0.4758	0.74512
PGS002324	Endocrine and diabetes diseases	HP:0000579	Nasolacrimal duct obstruction	7	0.000911257	0.00111125	0.82003	0.412282	0.154668	0.4191	0.74512
PGS002336	Hypothyroidism	HP:0000579	Nasolacrimal duct obstruction	7	0.000817172	0.00112054	0.729265	0.465912	0.148726	0.4628	0.74512
PGS002343	Platelet count	HP:0000579	Nasolacrimal duct obstruction	7	-0.00087631	0.00110254	-0.794814	0.426802	0.152947	0.4293	0.74512
PGS002753	Alzheimer's disease	HP:0000579	Nasolacrimal duct obstruction	7	0.000857952	0.00112468	0.762843	0.445633	0.150843	0.441	0.74512
PGS002759	Depression	HP:0000579	Nasolacrimal duct obstruction	7	-0.000833777	0.00110348	-0.755589	0.449971	0.150378	0.4431	0.74512
PGS002763	Hip osteoarthritis	HP:0000579	Nasolacrimal duct obstruction	7	0.000845735	0.00111329	0.75967	0.447528	0.150639	0.4449	0.74512
PGS002778	Incident hypertension	HP:0000579	Nasolacrimal duct obstruction	7	0.000835392	0.00110934	0.75305	0.451495	0.150216	0.456	0.74512
PGS003137	Total Cholesterol	HP:0000579	Nasolacrimal duct obstruction	7	0.000792731	0.0011093	0.714624	0.474912	0.147833	0.4721	0.74512
PGS001466	Mean ICVF in genu of corpus callosum on FA skeleton	HP:0031964	Elevated circulating alanine aminotransferase concentration	8	-0.00265191	0.00118521	-2.23751	0.0253457	0.328853	0.0246	0.745121
PGS003308	estimated glomerular filtration rate (Cystatin C)	HP:0031964	Elevated circulating alanine aminotransferase concentration	8	-0.00267659	0.00118802	-2.25299	0.0243511	0.33178	0.0243	0.745121
PGS000223	Tumor necrosis factor receptor superfamily member 5 (CD40) serum levels	HP:0001052	Nevus flammeus	12	-0.000273163	0.0014628	-0.18674	0.85188	0.170901	0.8524	0.745122
PGS000373	Colorectal cancer	HP:0001052	Nevus flammeus	12	-0.000263849	0.00143492	-0.183877	0.854126	0.170856	0.854	0.745122
PGS001482	Mean ICVF in superior cerebellar peduncle on FA skeleton (L)	HP:0001052	Nevus flammeus	12	-0.000268718	0.00146067	-0.183969	0.854054	0.170858	0.8536	0.745122
PGS001582	Volume of grey matter in Paracingulate Gyrus (R)	HP:0001052	Nevus flammeus	12	0.000268861	0.00144647	0.185874	0.85256	0.170887	0.851	0.745122
PGS002040	Retinal detachments and defects	HP:0001052	Nevus flammeus	12	-0.000258912	0.00144303	-0.179423	0.857621	0.170788	0.8528	0.745122
PGS000674	AST to ALT ratio	HP:0011787	Central hypothyroidism	7	0.000590212	0.00109618	0.538424	0.590335	0.176891	0.5799	0.745125
PGS000287	Tumor necrosis factor receptor 1 (TNF-R1) serum levels	HP:0040180	Keratosis pilaris	5	0.000426781	0.000946182	0.451056	0.65199	0.363997	0.6457	0.745127
PGS000943	Cholecystitis (time-to-event)	HP:0040180	Keratosis pilaris	5	0.000521702	0.000943855	0.552735	0.580497	0.368299	0.6467	0.745127
PGS001536	Vitiligo (time-to-event)	HP:0040180	Keratosis pilaris	5	0.000429423	0.000944328	0.454739	0.649339	0.364138	0.645	0.745127
PGS001691	WA ISOVF in tract cingulate gyrus part of cingulum (L)	HP:0040180	Keratosis pilaris	5	-0.000436802	0.000941283	-0.46405	0.642655	0.364498	0.646	0.745127
PGS000708	Kidney failure	HP:0004755	Supraventricular tachycardia	9	0.00124885	0.00125759	0.993049	0.320788	0.295643	0.3176	0.745136
PGS001487	Mean ICVF in superior fronto-occipital fasciculus on FA skeleton (R)	HP:0004755	Supraventricular tachycardia	9	0.00123558	0.0012419	0.994915	0.319879	0.295799	0.3176	0.745136
PGS001663	WA ICVF in tract anterior thalamic radiation (L)	HP:0004755	Supraventricular tachycardia	9	0.00122151	0.00124995	0.977253	0.328544	0.294329	0.3184	0.745136
PGS002104	Hearing difficulty/problems	HP:0004755	Supraventricular tachycardia	9	-0.00124657	0.0012583	-0.990682	0.321942	0.295445	0.319	0.745136
PGS001619	Volume of grey matter in Vermis VIIIb Cerebellum	HP:0012343	Decreased circulating ferritin concentration	6	0.000707679	0.00103428	0.684226	0.4939	0.382712	0.4925	0.745159
PGS000083	Pancreatic cancer	HP:0001657	Prolonged QT interval	5	0.00232045	0.000941978	2.46338	0.0138341	0.287463	0.015	0.745167
PGS000696	Testosterone [nmol/L]	HP:0001657	Prolonged QT interval	5	-0.00232901	0.000953998	-2.44132	0.0147065	0.282909	0.0153	0.745167
PGS000717	Adult life body size	HP:0001657	Prolonged QT interval	5	0.00243025	0.000939662	2.5863	0.00976055	0.313575	0.0097	0.745167
PGS001272	Chronic renal failure (time-to-event)	HP:0001657	Prolonged QT interval	5	0.00234036	0.00095579	2.44861	0.014413	0.28441	0.0129	0.745167
PGS001483	Mean ICVF in superior cerebellar peduncle on FA skeleton (R)	HP:0001657	Prolonged QT interval	5	0.00230625	0.000943757	2.44369	0.0146105	0.283397	0.0129	0.745167
PGS001609	Volume of grey matter in Thalamus (R)	HP:0001657	Prolonged QT interval	5	-0.00229391	0.000938482	-2.44428	0.0145869	0.283517	0.0128	0.745167
PGS001739	WA L3 in tract superior longitudinal fasciculus (L)	HP:0001657	Prolonged QT interval	5	-0.00226356	0.000945883	-2.39307	0.0167856	0.273092	0.0157	0.745167
PGS001754	WA MD in tract superior longitudinal fasciculus (L)	HP:0001657	Prolonged QT interval	5	-0.00235792	0.000937252	-2.51578	0.0119428	0.29844	0.0138	0.745167
PGS002074	Hematuria	HP:0001657	Prolonged QT interval	5	-0.00227486	0.000944363	-2.40889	0.0160773	0.276289	0.0134	0.745167
PGS002107	Diagnosed with coeliac disease or gluten sensitivity	HP:0001657	Prolonged QT interval	5	0.00247426	0.000940598	2.63052	0.00858067	0.323277	0.0124	0.745167
PGS002144	Trouble falling asleep	HP:0001657	Prolonged QT interval	5	-0.00240641	0.00094718	-2.54061	0.0111295	0.303721	0.0113	0.745167
PGS001272	Chronic renal failure (time-to-event)	HP:0001052	Nevus flammeus	12	-0.000258123	0.00147936	-0.174483	0.861501	0.170714	0.8549	0.745173
PGS002029	Disorders of lipoid metabolism	HP:0003198	Myopathy	5	-0.000847885	0.000921642	-0.919972	0.357681	0.307238	0.3613	0.745176
PGS000963	Follicular cysts of skin and subcutaneous tissue (time-to-event)	HP:0001800	Hypoplastic toenails	5	-0.000857562	0.000955466	-0.897532	0.369526	0.300788	0.3033	0.745192
PGS002074	Hematuria	HP:0002539	Cortical dysplasia	5	0.00102121	0.000943982	1.08181	0.279447	0.356655	0.2787	0.745199
PGS002124	Ever addicted to any substance or behaviour	HP:0006530	Abnormal pulmonary interstitial morphology	5	-7.6777e-06	0.000927807	-0.00827511	0.993398	0.210321	0.994	0.745218
PGS000361	Cancer of larynx	HP:0001680	Coarctation of aorta	23	0.00253398	0.00202968	1.24847	0.211984	0.283356	0.2154	0.745252
PGS000644	Nodular lymphoma	HP:0001680	Coarctation of aorta	23	-0.00253179	0.00200073	-1.26544	0.20584	0.285161	0.2096	0.745252
PGS000953	Left heel broadband ultrasound attenuation	HP:0001680	Coarctation of aorta	23	-0.00258536	0.00205665	-1.25708	0.20885	0.284269	0.2058	0.745252
PGS000989	Reticulocyte %	HP:0001680	Coarctation of aorta	23	-0.00245672	0.00196945	-1.24742	0.212368	0.283245	0.2132	0.745252
PGS001021	Feelings of worry or anxiety	HP:0001680	Coarctation of aorta	23	0.00250735	0.00202892	1.2358	0.216654	0.282025	0.2138	0.745252
PGS001043	Hyperthyroidism, thyrotoxicosis	HP:0001680	Coarctation of aorta	23	0.00255134	0.00201716	1.26482	0.20606	0.285095	0.2045	0.745252
PGS001075	Usual walking pace	HP:0001680	Coarctation of aorta	23	-0.00255159	0.00199976	-1.27595	0.202099	0.286292	0.205	0.745252
PGS001431	Mean FA in posterior limb of internal capsule on FA skeleton (R)	HP:0001680	Coarctation of aorta	23	0.00254253	0.0020187	1.25949	0.207978	0.284526	0.2085	0.745252
PGS001571	Volume of grey matter in Intracalcarine Cortex (L)	HP:0001680	Coarctation of aorta	23	-0.00257955	0.00206631	-1.24838	0.212015	0.283347	0.212	0.745252
PGS001584	Volume of grey matter in Parahippocampal Gyrus, anterior division (R)	HP:0001680	Coarctation of aorta	23	0.0025465	0.00201826	1.26173	0.20717	0.284765	0.2049	0.745252
PGS001657	WA FA in tract posterior thalamic radiation (R)	HP:0001680	Coarctation of aorta	23	-0.00253143	0.00200622	-1.26179	0.207149	0.284771	0.2139	0.745252
PGS001761	WA MO in tract middle cerebellar peduncle	HP:0001680	Coarctation of aorta	23	-0.00252249	0.00200712	-1.25677	0.208961	0.284236	0.2127	0.745252
PGS001788	Chronic obstructive pulmonary disease	HP:0001680	Coarctation of aorta	23	0.00252735	0.00201617	1.25354	0.210133	0.283893	0.2144	0.745252
PGS002221	Mean reticulocyte volume	HP:0001680	Coarctation of aorta	23	-0.00253428	0.00202355	-1.25239	0.21055	0.283771	0.2111	0.745252
PGS002327	Forced Vital Capacity	HP:0001680	Coarctation of aorta	23	-0.00252228	0.00202668	-1.24454	0.213424	0.282942	0.212	0.745252
PGS002823	Age at Menopause	HP:0001680	Coarctation of aorta	23	-0.00249178	0.0020168	-1.23551	0.216762	0.281994	0.2157	0.745252
PGS003043	Polyunsatturated Fatty Acids	HP:0001680	Coarctation of aorta	23	-0.0025313	0.00201556	-1.25588	0.209283	0.284142	0.21	0.745252
PGS001437	Mean FA in sagittal stratum on FA skeleton (R)	HP:0000486	Strabismus	26	0.00334811	0.00217397	1.54009	0.123672	0.355553	0.1281	0.745273
PGS001562	Volume of grey matter in Heschl's Gyrus (includes H1 and H2) (R)	HP:0000486	Strabismus	26	0.00325457	0.00213988	1.52091	0.128415	0.35307	0.1295	0.745273
PGS001572	Volume of grey matter in IX Cerebellum (L)	HP:0000486	Strabismus	26	0.00320268	0.00210761	1.51958	0.12875	0.352899	0.1294	0.745273
PGS001772	ZEBRA antigen for Epstein-Barr Virus	HP:0000486	Strabismus	26	-0.00332427	0.00218106	-1.52416	0.127603	0.353488	0.1284	0.745273
PGS001443	Mean FA in superior fronto-occipital fasciculus on FA skeleton (L)	HP:0100280	Crohn's disease	20	0.000801518	0.00186086	0.430725	0.666708	0.302793	0.6577	0.745291
PGS002115	Alcohol drinker status	HP:0000774	Narrow chest	5	-0.00122052	0.000944646	-1.29204	0.19647	0.170838	0.1902	0.745321
PGS001749	WA MD in tract forceps minor	HP:0001052	Nevus flammeus	12	-0.000255205	0.00143936	-0.177305	0.859284	0.170756	0.8568	0.745362
PGS003390	Head and neck squamous cell carcinoma	HP:0001052	Nevus flammeus	12	-0.000273965	0.00148893	-0.184001	0.854028	0.170858	0.8564	0.745362
PGS000042	Coeliac disease	HP:0000369	Low-set ears	14	0.00139722	0.00156713	0.891577	0.372711	0.10512	0.3648	0.745377
PGS001504	Mean ISOVF in superior cerebellar peduncle on FA skeleton (R)	HP:0000369	Low-set ears	14	0.00141993	0.00157826	0.899678	0.368383	0.105734	0.3644	0.745377
PGS002276	QTc duration	HP:0000369	Low-set ears	14	-0.00139231	0.00155948	-0.892801	0.372055	0.105212	0.3639	0.745377
PGS001135	Arthritis (nos)	HP:0000609	Optic nerve hypoplasia	17	0.0028692	0.0017498	1.63974	0.101193	0.299596	0.0989	0.745391
PGS001748	WA MD in tract forceps major	HP:0000609	Optic nerve hypoplasia	17	0.00290245	0.00173955	1.66851	0.0953473	0.303616	0.0989	0.745391
PGS001771	WA OD in tract superior thalamic radiation (R)	HP:0001276	Hypertonia	25	-4.64676e-05	0.00208124	-0.0223269	0.982189	0.221115	0.9847	0.745399
PGS000126	Serum urate	HP:0000421	Epistaxis	16	0.000723577	0.00163791	0.44177	0.658696	0.195363	0.6562	0.745413
PGS000543	Cancer of other female genital organs	HP:0000421	Epistaxis	16	0.000761754	0.00173891	0.438064	0.66138	0.195225	0.656	0.745413
PGS002088	Rheumatoid arthritis	HP:0000421	Epistaxis	16	0.000740101	0.00168933	0.438105	0.66135	0.195227	0.6564	0.745413
PGS000095	High light scatter reticulocyte percentage of red cells	HP:0012469	Infantile spasms	16	0.00197429	0.00168677	1.17045	0.241936	0.432245	0.2371	0.745415
PGS000223	Tumor necrosis factor receptor superfamily member 5 (CD40) serum levels	HP:0012469	Infantile spasms	16	0.00200869	0.00168544	1.19179	0.233463	0.434371	0.2406	0.745415
PGS000257	Kidney injury molecule 1 (KIM-1) serum levels	HP:0012469	Infantile spasms	16	-0.00194574	0.00167582	-1.16107	0.245732	0.431321	0.2402	0.745415
PGS000821	Thyroid medication use	HP:0012469	Infantile spasms	16	-0.00195654	0.00168917	-1.15829	0.246865	0.431049	0.2399	0.745415
PGS001013	Macular degeneration	HP:0012469	Infantile spasms	16	-0.00196793	0.0016809	-1.17076	0.241813	0.432275	0.2377	0.745415
PGS001275	Other retinal disorders (time-to-event)	HP:0012469	Infantile spasms	16	-0.00200275	0.00168603	-1.18785	0.235011	0.433976	0.2359	0.745415
PGS001378	Basophill count	HP:0012469	Infantile spasms	16	-0.00190776	0.00164818	-1.1575	0.247186	0.430972	0.2383	0.745415
PGS002136	Recent feelings of foreboding	HP:0012469	Infantile spasms	16	0.00196309	0.00166545	1.17871	0.238631	0.433063	0.2408	0.745415
PGS001164	Testicular cancer	HP:0000105	Enlarged kidney	8	-0.0018966	0.00118994	-1.59386	0.111102	0.391542	0.1074	0.745457
PGS001418	Mean FA in cerebral peduncle on FA skeleton (L)	HP:0000790	Hematuria	6	-0.00118985	0.0010405	-1.14354	0.252931	0.367729	0.2514	0.745482
PGS000092	Hematocrit	HP:0010886	Osteochondritis dissecans	18	-0.0013325	0.00178174	-0.747864	0.454616	0.113146	0.4464	0.745483
PGS000095	High light scatter reticulocyte percentage of red cells	HP:0010886	Osteochondritis dissecans	18	-0.00137241	0.00179118	-0.766205	0.443631	0.114322	0.4419	0.745483
PGS000679	Creatinine in urine [umol/L]	HP:0010886	Osteochondritis dissecans	18	0.00133854	0.00177185	0.755447	0.450056	0.113629	0.4497	0.745483
PGS000909	Headache	HP:0010886	Osteochondritis dissecans	18	0.00135139	0.00176787	0.764416	0.444695	0.114206	0.4445	0.745483
PGS001031	Fibroblastic disorders (time-to-event)	HP:0010886	Osteochondritis dissecans	18	0.00134892	0.00178096	0.757415	0.448877	0.113755	0.4491	0.745483
PGS001117	Started insulin within one year diagnosis of diabetes	HP:0010886	Osteochondritis dissecans	18	0.00132263	0.00176288	0.750265	0.453169	0.113298	0.4564	0.745483
PGS001181	Other hypothyroidism (time-to-event)	HP:0010886	Osteochondritis dissecans	18	-0.00132247	0.00177498	-0.745058	0.456311	0.112968	0.4504	0.745483
PGS001296	Insulin-dependent diabetes mellitus (time-to-event)	HP:0010886	Osteochondritis dissecans	18	0.00132169	0.00176794	0.747589	0.454782	0.113128	0.4548	0.745483
PGS001346	Asthma (time-to-event)	HP:0010886	Osteochondritis dissecans	18	-0.00136311	0.00179491	-0.759427	0.447673	0.113884	0.4536	0.745483
PGS001368	6mm weak meridian (R)	HP:0010886	Osteochondritis dissecans	18	-0.00134496	0.00176614	-0.761526	0.446419	0.114019	0.4461	0.745483
PGS001498	Mean ISOVF in external capsule on FA skeleton (L)	HP:0010886	Osteochondritis dissecans	18	-0.00129224	0.00175226	-0.737468	0.460911	0.112492	0.4512	0.745483
PGS001581	Volume of grey matter in Occipital Pole (R)	HP:0010886	Osteochondritis dissecans	18	-0.00131703	0.00178951	-0.735976	0.461819	0.112398	0.4537	0.745483
PGS001622	Volume of grey matter in VI Cerebellum (R)	HP:0010886	Osteochondritis dissecans	18	-0.00139027	0.00178724	-0.777887	0.436713	0.115086	0.4389	0.745483
PGS001640	Volume of white matter	HP:0010886	Osteochondritis dissecans	18	0.0013727	0.00176296	0.778634	0.436273	0.115136	0.4378	0.745483
PGS001645	WA FA in tract anterior thalamic radiation (L)	HP:0010886	Osteochondritis dissecans	18	-0.00131023	0.00175589	-0.746193	0.455625	0.11304	0.4558	0.745483
PGS001656	WA FA in tract posterior thalamic radiation (L)	HP:0010886	Osteochondritis dissecans	18	-0.00129549	0.0017519	-0.739478	0.45969	0.112617	0.4515	0.745483
PGS001696	WA ISOVF in tract inferior longitudinal fasciculus (R)	HP:0010886	Osteochondritis dissecans	18	-0.00134872	0.00176619	-0.763637	0.44516	0.114156	0.4375	0.745483
PGS001752	WA MD in tract inferior longitudinal fasciculus (L)	HP:0010886	Osteochondritis dissecans	18	0.00134693	0.00180311	0.747002	0.455137	0.113091	0.4496	0.745483
PGS001786	Appendectomy	HP:0010886	Osteochondritis dissecans	18	0.0013263	0.00176858	0.749923	0.453375	0.113276	0.4511	0.745483
PGS002057	Varicose veins	HP:0010886	Osteochondritis dissecans	18	-0.00135019	0.00179588	-0.751827	0.45223	0.113398	0.4483	0.745483
PGS002062	Chronic airway obstruction	HP:0010886	Osteochondritis dissecans	18	-0.0013467	0.00178153	-0.755923	0.44977	0.113659	0.4489	0.745483
PGS002143	Hand grip strength (mean of both)	HP:0010886	Osteochondritis dissecans	18	-0.00132036	0.00177842	-0.742437	0.457896	0.112803	0.4559	0.745483
PGS002174	Heel Broadband ultrasound attenuation, direct entry	HP:0010886	Osteochondritis dissecans	18	-0.00139969	0.00184513	-0.758588	0.448174	0.11383	0.4475	0.745483
PGS002242	Breast cancer	HP:0010886	Osteochondritis dissecans	18	-0.00134059	0.00178864	-0.749501	0.45363	0.11325	0.4547	0.745483
PGS002787	Type 1 bipolar disorder	HP:0010886	Osteochondritis dissecans	18	0.00136256	0.00181162	0.75212	0.452054	0.113416	0.4546	0.745483
PGS003385	Ovarian serous carcinoma	HP:0010886	Osteochondritis dissecans	18	-0.00139361	0.00179779	-0.775179	0.438312	0.114908	0.4431	0.745483
PGS003400	Obesity	HP:0010886	Osteochondritis dissecans	18	0.00131322	0.00175238	0.749391	0.453696	0.113243	0.4547	0.745483
PGS002282	Nonalcoholic fatty liver disease	HP:0011787	Central hypothyroidism	7	0.000603156	0.00110123	0.547711	0.583942	0.177317	0.581	0.745506
PGS001012	Number of falls in the last year	HP:0001250	Seizure	446	-0.0142421	0.00808444	-1.76167	0.0782539	0.41994	0.0749	0.745523
PGS001687	WA ICVF in tract uncinate fasciculus (R)	HP:0001250	Seizure	446	0.0143132	0.00795842	1.79849	0.0722265	0.425879	0.0755	0.745523
PGS000278	Pentraxin-related protein PTX3 (PTX3) serum levels	HP:0000371	Acute otitis media	7	-0.00165655	0.00111117	-1.49082	0.136142	0.288594	0.129	0.745539
PGS000903	Parkinson's disease	HP:0000371	Acute otitis media	7	-0.00168987	0.00110589	-1.52807	0.12663	0.293335	0.1298	0.745539
PGS001040	Non melanoma skin cancer	HP:0000371	Acute otitis media	7	0.001734	0.00113208	1.53169	0.125733	0.293802	0.1269	0.745539
PGS001264	Deep vein thrombosis	HP:0000371	Acute otitis media	7	-0.00164711	0.00110341	-1.49274	0.135638	0.288836	0.1296	0.745539
PGS001366	6mm strong meridian (R)	HP:0000371	Acute otitis media	7	0.00166787	0.0011102	1.50232	0.133147	0.290046	0.132	0.745539
PGS001500	Mean ISOVF in posterior corona radiata on FA skeleton (L)	HP:0000371	Acute otitis media	7	0.00167367	0.00108996	1.53553	0.124786	0.2943	0.127	0.745539
PGS001716	WA L2 in tract anterior thalamic radiation (R)	HP:0000371	Acute otitis media	7	0.00168612	0.0011258	1.49771	0.134341	0.289463	0.1314	0.745539
PGS002137	Fractured/broken bones in last 5 years	HP:0000371	Acute otitis media	7	0.00169832	0.00110863	1.53191	0.125679	0.29383	0.1288	0.745539
PGS002173	Heel bone mineral density (BMD)	HP:0000371	Acute otitis media	7	0.00173775	0.00115174	1.50881	0.131481	0.290869	0.1308	0.745539
PGS002189	Mean platelet (thrombocyte) volume	HP:0000371	Acute otitis media	7	-0.00173758	0.00111309	-1.56104	0.118648	0.297629	0.1267	0.745539
PGS002231	Qualifications (years of education)	HP:0000371	Acute otitis media	7	-0.00169021	0.00110443	-1.5304	0.126052	0.293635	0.1265	0.745539
PGS002334	High cholesterol	HP:0000371	Acute otitis media	7	0.00164077	0.00109873	1.49333	0.135484	0.28891	0.1326	0.745539
PGS000077	Lymphocytic leukemia	HP:0000369	Low-set ears	14	-0.0013936	0.00155688	-0.895127	0.37081	0.105388	0.3692	0.745579
PGS000095	High light scatter reticulocyte percentage of red cells	HP:0000369	Low-set ears	14	-0.00139489	0.00158109	-0.882231	0.377742	0.104418	0.3691	0.745579
PGS001324	Family history of high blood pressure	HP:0000369	Low-set ears	14	-0.00141849	0.00156847	-0.904379	0.365886	0.106093	0.3667	0.745579
PGS001512	Median T2star in putamen (R)	HP:0000369	Low-set ears	14	-0.00139751	0.00158009	-0.88445	0.376543	0.104584	0.366	0.745579
PGS001537	Volume of accumbens (L)	HP:0000369	Low-set ears	14	0.0014117	0.00156603	0.901454	0.367439	0.105869	0.368	0.745579
PGS002100	Ankle spacing width	HP:0000369	Low-set ears	14	0.00140477	0.00156354	0.898452	0.369036	0.105641	0.3682	0.745579
PGS001166	Leg fat free mass (L)	HP:0000572	Visual loss	5	0.000609477	0.000927098	0.657402	0.510986	0.150315	0.5044	0.745606
PGS002292	Keratoconus	HP:0000572	Visual loss	5	0.000617996	0.000941543	0.656364	0.511653	0.150257	0.5051	0.745606
PGS002753	Alzheimer's disease	HP:0010535	Sleep apnea	28	0.000176977	0.00223773	0.0790877	0.93697	0.296607	0.9352	0.745626
PGS003393	Lung adenocarcinoma	HP:0001251	Ataxia	30	-0.00269184	0.00226524	-1.18833	0.234824	0.161237	0.2367	0.745655
PGS001028	Diabetic eye disease	HP:0001276	Hypertonia	25	3.92702e-05	0.00212092	0.0185156	0.985229	0.221108	0.9859	0.745655
PGS000249	Interleukin-18 (IL-18) serum levels	HP:0001047	Atopic dermatitis	10	0.00216016	0.00134574	1.60519	0.108586	0.589004	0.1071	0.745657
PGS000268	Matrix metalloproteinase-7 (MMP-7) serum levels	HP:0001047	Atopic dermatitis	10	-0.00213106	0.00133941	-1.59105	0.111732	0.587104	0.1157	0.745657
PGS000395	Cancer of bronchus; lung	HP:0001047	Atopic dermatitis	10	-0.00205872	0.00130414	-1.57861	0.114559	0.585445	0.1207	0.745657
PGS000640	Hodgkin's disease	HP:0001047	Atopic dermatitis	10	-0.00222457	0.00133888	-1.66152	0.0967411	0.596743	0.1054	0.745657
PGS000674	AST to ALT ratio	HP:0001047	Atopic dermatitis	10	-0.00203811	0.0013067	-1.55974	0.118956	0.582954	0.1104	0.745657
PGS000837	Insulin sensitivity index	HP:0001047	Atopic dermatitis	10	-0.00211862	0.00133162	-1.59102	0.111739	0.587099	0.1094	0.745657
PGS001111	Male genital tract cancer	HP:0001047	Atopic dermatitis	10	-0.00217233	0.00133007	-1.63325	0.10255	0.592826	0.1049	0.745657
PGS001137	Retinal detachment	HP:0001047	Atopic dermatitis	10	0.00207623	0.00131734	1.57608	0.115141	0.58511	0.1116	0.745657
PGS001258	Radius fracture	HP:0001047	Atopic dermatitis	10	0.00209959	0.00133502	1.57271	0.115921	0.584663	0.1139	0.745657
PGS001303	Other cataract (time-to-event)	HP:0001047	Atopic dermatitis	10	0.00205454	0.00131871	1.55799	0.119369	0.582725	0.1174	0.745657
PGS001430	Mean FA in posterior limb of internal capsule on FA skeleton (L)	HP:0001047	Atopic dermatitis	10	0.00203889	0.00131278	1.55311	0.12053	0.582086	0.121	0.745657
PGS001452	Mean ICVF in anterior limb of internal capsule on FA skeleton (L)	HP:0001047	Atopic dermatitis	10	0.00215188	0.0013401	1.60576	0.108461	0.589081	0.1118	0.745657
PGS001455	Mean ICVF in cerebral peduncle on FA skeleton (L)	HP:0001047	Atopic dermatitis	10	0.00207138	0.00133155	1.55562	0.119933	0.582414	0.1184	0.745657
PGS001456	Mean ICVF in cerebral peduncle on FA skeleton (R)	HP:0001047	Atopic dermatitis	10	0.0020931	0.00132527	1.57938	0.114383	0.585547	0.1108	0.745657
PGS001467	Mean ICVF in inferior cerebellar peduncle on FA skeleton (L)	HP:0001047	Atopic dermatitis	10	0.00215299	0.00132559	1.62417	0.104472	0.591583	0.1068	0.745657
PGS001500	Mean ISOVF in posterior corona radiata on FA skeleton (L)	HP:0001047	Atopic dermatitis	10	-0.00208207	0.0013	-1.60159	0.10938	0.588519	0.1117	0.745657
PGS001559	Volume of grey matter in Frontal Orbital Cortex (R)	HP:0001047	Atopic dermatitis	10	-0.00217677	0.00132135	-1.64738	0.0996132	0.594775	0.0991	0.745657
PGS001586	Volume of grey matter in Parahippocampal Gyrus, posterior division (R)	HP:0001047	Atopic dermatitis	10	-0.00209746	0.00134642	-1.55781	0.119413	0.582701	0.1184	0.745657
PGS001594	Volume of grey matter in Putamen (R)	HP:0001047	Atopic dermatitis	10	0.00209198	0.00133379	1.56845	0.11691	0.5841	0.1146	0.745657
PGS001612	Volume of grey matter in Ventral Striatum (L)	HP:0001047	Atopic dermatitis	10	0.0020564	0.00130528	1.57544	0.115288	0.585025	0.1059	0.745657
PGS001645	WA FA in tract anterior thalamic radiation (L)	HP:0001047	Atopic dermatitis	10	0.00201859	0.00130792	1.54336	0.122876	0.580817	0.1178	0.745657
PGS001648	WA FA in tract cingulate gyrus part of cingulum (R)	HP:0001047	Atopic dermatitis	10	-0.00205456	0.00133271	-1.54164	0.123295	0.580593	0.1188	0.745657
PGS001664	WA ICVF in tract anterior thalamic radiation (R)	HP:0001047	Atopic dermatitis	10	0.00209613	0.0013223	1.58521	0.113052	0.586323	0.1152	0.745657
PGS001680	WA ICVF in tract posterior thalamic radiation (L)	HP:0001047	Atopic dermatitis	10	0.00224851	0.00133147	1.68874	0.091401	0.600578	0.0912	0.745657
PGS001687	WA ICVF in tract uncinate fasciculus (R)	HP:0001047	Atopic dermatitis	10	0.00212	0.00131828	1.60815	0.107935	0.589405	0.11	0.745657
PGS001722	WA L2 in tract inferior fronto-occipital fasciculus (R)	HP:0001047	Atopic dermatitis	10	-0.00208852	0.00133309	-1.56667	0.117325	0.583866	0.1163	0.745657
PGS001734	WA L3 in tract forceps minor	HP:0001047	Atopic dermatitis	10	-0.0020897	0.00133077	-1.5703	0.11648	0.584344	0.1119	0.745657
PGS001801	FEV1/FVC ratio	HP:0001047	Atopic dermatitis	10	-0.00216863	0.00135838	-1.59648	0.110515	0.587832	0.1105	0.745657
PGS002022	Nontoxic multinodular goiter	HP:0001047	Atopic dermatitis	10	-0.00213471	0.00132111	-1.61585	0.106261	0.590448	0.1028	0.745657
PGS002079	Irregular menstrual cycle/bleeding	HP:0001047	Atopic dermatitis	10	0.00222625	0.00133936	1.66218	0.0966095	0.596835	0.0987	0.745657
PGS002102	Apolipoprotein B	HP:0001047	Atopic dermatitis	10	0.00208783	0.00134605	1.55108	0.121016	0.581821	0.1193	0.745657
PGS002124	Ever addicted to any substance or behaviour	HP:0001047	Atopic dermatitis	10	0.00209855	0.00130825	1.60409	0.108828	0.588856	0.1054	0.745657
PGS002147	Immature reticulocyte fraction	HP:0001047	Atopic dermatitis	10	0.00214365	0.00132943	1.61246	0.106995	0.589988	0.1087	0.745657
PGS002153	General happiness with own health	HP:0001047	Atopic dermatitis	10	0.00211951	0.00132777	1.5963	0.110555	0.587808	0.1097	0.745657
PGS002195	Sex hormone binding globulin (SHBG)	HP:0001047	Atopic dermatitis	10	-0.0021527	0.00134412	-1.60157	0.109384	0.588516	0.1097	0.745657
PGS002210	Use of sun/uv protection	HP:0001047	Atopic dermatitis	10	-0.00213592	0.00131719	-1.62157	0.105028	0.591228	0.1004	0.745657
PGS002211	Myopia diagnosis	HP:0001047	Atopic dermatitis	10	0.00202884	0.00130634	1.55307	0.12054	0.582081	0.1219	0.745657
PGS002237	Chronic Kidney Disease (stage 3 or greater)	HP:0001047	Atopic dermatitis	10	-0.00215375	0.00135576	-1.58859	0.112286	0.586775	0.1092	0.745657
PGS002267	Ascending thoracic aortic diameter	HP:0001047	Atopic dermatitis	10	0.00221119	0.00133497	1.65636	0.0977814	0.596023	0.0976	0.745657
PGS002278	Supranormal left ventricular ejection fraction	HP:0001047	Atopic dermatitis	10	0.00213423	0.00131267	1.62587	0.10411	0.591815	0.1036	0.745657
PGS002331	HbA1c	HP:0001047	Atopic dermatitis	10	0.00201835	0.00130402	1.54779	0.121807	0.581392	0.1214	0.745657
PGS002782	nonHDL Cholesterol	HP:0001047	Atopic dermatitis	10	0.00210489	0.00130388	1.61434	0.106588	0.590243	0.1075	0.745657
PGS002813	Visceral adipose tissue volumes adjusted for BMI and height	HP:0001047	Atopic dermatitis	10	0.00207178	0.00133149	1.55599	0.119844	0.582463	0.1193	0.745657
PGS003227	estimated glomerular filtration rate	HP:0001047	Atopic dermatitis	10	0.00222728	0.00132188	1.68493	0.0921331	0.600038	0.0958	0.745657
PGS000017	Inflammatory bowel disease	HP:0002069	Bilateral tonic-clonic seizure	14	-0.00402965	0.00157159	-2.56405	0.0104071	0.505501	0.0097	0.74566
PGS000997	Diverticular disease of intestine (time-to-event)	HP:0002069	Bilateral tonic-clonic seizure	14	0.00410942	0.00161192	2.54939	0.0108537	0.502349	0.0107	0.74566
PGS001560	Volume of grey matter in Frontal Pole (L)	HP:0002069	Bilateral tonic-clonic seizure	14	0.00402568	0.0015739	2.55778	0.0105962	0.504149	0.0101	0.74566
PGS002219	Total protein	HP:0002069	Bilateral tonic-clonic seizure	14	-0.00387532	0.00155408	-2.49364	0.0127119	0.490521	0.011	0.74566
PGS002318	Chronotype (morning person)	HP:0002069	Bilateral tonic-clonic seizure	14	0.00404062	0.00155152	2.6043	0.00926377	0.51425	0.0087	0.74566
PGS000197	Spondyloarthroparthy	HP:0001510	Growth delay	54	0.0076457	0.0030843	2.47891	0.0132478	0.293648	0.012	0.745669
PGS000228	Cathepsin L1 (CTSL1) serum levels	HP:0000572	Visual loss	5	-0.000615126	0.000941061	-0.653651	0.5134	0.150107	0.5135	0.74567
PGS000243	Growth/differentiation factor 15 (GDF-15) serum levels	HP:0000572	Visual loss	5	-0.000623817	0.000949987	-0.656659	0.511464	0.150273	0.5088	0.74567
PGS000251	Interleukin-27 (IL-27) serum levels	HP:0000572	Visual loss	5	-0.000638553	0.000950539	-0.67178	0.501789	0.151122	0.5133	0.74567
PGS000265	Matrix metalloproteinase-10 (MMP-10) serum levels	HP:0000572	Visual loss	5	-0.000556931	0.000936055	-0.594976	0.551916	0.147012	0.5579	0.74567
PGS000267	Matrix metalloproteinase-3 (MMP-3) serum levels	HP:0000572	Visual loss	5	0.000610048	0.000936768	0.651226	0.514964	0.149973	0.5114	0.74567
PGS000274	Platelet-derived growth factor subunit B (PDGF_subunit_B) serum levels	HP:0000572	Visual loss	5	-0.000535408	0.000940503	-0.569278	0.569221	0.145748	0.5664	0.74567
PGS000281	Resistin (RETN) serum levels	HP:0000572	Visual loss	5	-0.000571447	0.000953494	-0.599319	0.549018	0.147231	0.5489	0.74567
PGS000293	Urokinase plasminogen activator surface receptor (U-PAR) serum levels	HP:0000572	Visual loss	5	0.000519652	0.000937428	0.554338	0.5794	0.145039	0.5769	0.74567
PGS000366	Cancer of esophagus	HP:0000572	Visual loss	5	-0.000544632	0.000945537	-0.576003	0.564668	0.146074	0.5683	0.74567
PGS000652	Multiple myeloma	HP:0000572	Visual loss	5	0.000529204	0.000934705	0.566172	0.571331	0.145599	0.5652	0.74567
PGS000679	Creatinine in urine [umol/L]	HP:0000572	Visual loss	5	-0.000525959	0.000936269	-0.561761	0.574332	0.145389	0.5716	0.74567
PGS000716	Early life body size	HP:0000572	Visual loss	5	-0.000599103	0.000913617	-0.655749	0.51205	0.150223	0.5118	0.74567
PGS000754	Systemic lupus erythrmatosus	HP:0000572	Visual loss	5	0.000568506	0.000936648	0.606958	0.543937	0.147621	0.5405	0.74567
PGS000821	Thyroid medication use	HP:0000572	Visual loss	5	-0.000581773	0.000947814	-0.613805	0.539403	0.147974	0.5369	0.74567
PGS000871	Insulin secretion	HP:0000572	Visual loss	5	0.000567078	0.000947996	0.598186	0.549773	0.147174	0.5472	0.74567
PGS000930	Blood clot (diagnosed by doctor)	HP:0000572	Visual loss	5	-0.000538266	0.000935944	-0.575105	0.565275	0.14603	0.5625	0.74567
PGS000956	Right heel quantitative ultrasound index (QUI), direct entry	HP:0000572	Visual loss	5	-0.000588247	0.000959641	-0.612987	0.539944	0.147931	0.539	0.74567
PGS000977	MCV seropositivity for Merkel Cell Polyomavirus	HP:0000572	Visual loss	5	-0.000561667	0.000938818	-0.59827	0.549717	0.147178	0.554	0.74567
PGS000988	High light scatter reticulocyte percentage	HP:0000572	Visual loss	5	-0.000549032	0.000927461	-0.591973	0.553925	0.146862	0.5601	0.74567
PGS001009	PEF	HP:0000572	Visual loss	5	0.000560168	0.000950089	0.589595	0.555518	0.146743	0.5546	0.74567
PGS001012	Number of falls in the last year	HP:0000572	Visual loss	5	-0.000529263	0.000950011	-0.557112	0.577504	0.145169	0.5672	0.74567
PGS001033	Other coagulation defects (time-to-event)	HP:0000572	Visual loss	5	-0.000521881	0.000947716	-0.550672	0.581911	0.144868	0.5623	0.74567
PGS001039	Right heel bone mineral density (BMD) T-score, automated	HP:0000572	Visual loss	5	-0.000588166	0.000959633	-0.612907	0.539997	0.147927	0.5371	0.74567
PGS001040	Non melanoma skin cancer	HP:0000572	Visual loss	5	-0.00061179	0.000957882	-0.638691	0.523086	0.14929	0.5266	0.74567
PGS001080	Freq. of tiredness / lethargy in last 2 weeks	HP:0000572	Visual loss	5	-0.000592139	0.000931246	-0.635857	0.524931	0.149138	0.5261	0.74567
PGS001082	MC VP1 antigen for Merkel Cell Polyomavirus	HP:0000572	Visual loss	5	-0.000594864	0.000941707	-0.631687	0.527653	0.148914	0.5299	0.74567
PGS001103	Body fat percentage (left leg)	HP:0000572	Visual loss	5	0.000581846	0.000932506	0.623959	0.532714	0.148504	0.5388	0.74567
PGS001104	Body fat percentage (right leg)	HP:0000572	Visual loss	5	0.000519827	0.000931212	0.558226	0.576743	0.145222	0.5789	0.74567
PGS001108	Basal metabolic rate	HP:0000572	Visual loss	5	0.000556929	0.000931425	0.597932	0.549943	0.147161	0.548	0.74567
PGS001131	Zoster [herpes zoster] (time-to-event)	HP:0000572	Visual loss	5	0.000601787	0.000954899	0.63021	0.528618	0.148836	0.5326	0.74567
PGS001155	Impedance (left leg)	HP:0000572	Visual loss	5	0.000596747	0.000927532	0.643371	0.520046	0.149544	0.5155	0.74567
PGS001192	Gonarthrosis [arthrosis of knee] (time-to-event)	HP:0000572	Visual loss	5	-0.000579981	0.00093613	-0.619552	0.535613	0.148273	0.5359	0.74567
PGS001234	Left arm mass (predicted)	HP:0000572	Visual loss	5	0.000574166	0.000936977	0.612785	0.540077	0.147921	0.5393	0.74567
PGS001236	Lung function (FEV1)	HP:0000572	Visual loss	5	-0.000589267	0.000955741	-0.616555	0.537588	0.148116	0.5405	0.74567
PGS001258	Radius fracture	HP:0000572	Visual loss	5	0.000530588	0.000947078	0.560238	0.57537	0.145317	0.5743	0.74567
PGS001264	Deep vein thrombosis	HP:0000572	Visual loss	5	-0.000547019	0.000933612	-0.585917	0.557987	0.14656	0.5557	0.74567
PGS001275	Other retinal disorders (time-to-event)	HP:0000572	Visual loss	5	0.00058235	0.000946063	0.615551	0.53825	0.148064	0.5701	0.74567
PGS001298	Obesity (time-to-event)	HP:0000572	Visual loss	5	0.0005648	0.000940487	0.600539	0.548204	0.147293	0.5567	0.74567
PGS001334	Other chronic obstructive pulmonary disease (time-to-event)	HP:0000572	Visual loss	5	0.000611144	0.000950052	0.643274	0.520109	0.149538	0.5161	0.74567
PGS001351	Fasting insulin	HP:0000572	Visual loss	5	0.000602716	0.000943427	0.638858	0.522977	0.149299	0.5282	0.74567
PGS001371	Age diabetes diagnosed	HP:0000572	Visual loss	5	0.000624922	0.000927016	0.674122	0.5003	0.151255	0.5097	0.74567
PGS001380	Corneal hysteresis (L)	HP:0000572	Visual loss	5	-0.000611462	0.000945169	-0.646934	0.517737	0.149738	0.5208	0.74567
PGS001392	Family history of lung cancer	HP:0000572	Visual loss	5	-0.000592017	0.000930177	-0.636456	0.524541	0.14917	0.5264	0.74567
PGS001397	Frequency of walking for pleasure in last 4 weeks	HP:0000572	Visual loss	5	-0.000606538	0.000941821	-0.644006	0.519634	0.149578	0.5257	0.74567
PGS001409	Intra-ocular pressure, corneal-compensated (L)	HP:0000572	Visual loss	5	-0.000569131	0.000938928	-0.60615	0.544473	0.147579	0.542	0.74567
PGS001427	Mean FA in genu of corpus callosum on FA skeleton	HP:0000572	Visual loss	5	0.00061714	0.000970268	0.636051	0.524805	0.149148	0.5215	0.74567
PGS001429	Mean FA in middle cerebellar peduncle on FA skeleton	HP:0000572	Visual loss	5	0.000573239	0.000954966	0.600271	0.548383	0.14728	0.5482	0.74567
PGS001465	Mean ICVF in fornix on FA skeleton	HP:0000572	Visual loss	5	0.000541654	0.000936394	0.578446	0.563018	0.146193	0.5688	0.74567
PGS001494	Mean ISOVF in anterior corona radiata on FA skeleton (R)	HP:0000572	Visual loss	5	-0.000602648	0.000947047	-0.636344	0.524614	0.149164	0.5275	0.74567
PGS001533	Tinnitus severity	HP:0000572	Visual loss	5	-0.000569022	0.00095555	-0.595492	0.551572	0.147038	0.5544	0.74567
PGS001537	Volume of accumbens (L)	HP:0000572	Visual loss	5	-0.000555689	0.000937469	-0.592755	0.553402	0.146901	0.5526	0.74567
PGS001544	Volume of grey matter	HP:0000572	Visual loss	5	0.000537954	0.000928222	0.579553	0.562271	0.146247	0.5686	0.74567
PGS001546	Volume of grey matter in Amygdala (L)	HP:0000572	Visual loss	5	-0.000599707	0.000922049	-0.650407	0.515492	0.149928	0.5251	0.74567
PGS001553	Volume of grey matter in Crus I Cerebellum (R)	HP:0000572	Visual loss	5	-0.000556819	0.000942398	-0.590854	0.554675	0.146806	0.552	0.74567
PGS001556	Volume of grey matter in Cuneal Cortex (R)	HP:0000572	Visual loss	5	-0.000547123	0.000944514	-0.579264	0.562466	0.146233	0.559	0.74567
PGS001560	Volume of grey matter in Frontal Pole (L)	HP:0000572	Visual loss	5	0.000572717	0.000944056	0.606656	0.544137	0.147605	0.5621	0.74567
PGS001572	Volume of grey matter in IX Cerebellum (L)	HP:0000572	Visual loss	5	0.000590635	0.000929312	0.635561	0.525124	0.149122	0.527	0.74567
PGS001577	Volume of grey matter in Middle Frontal Gyrus (L)	HP:0000572	Visual loss	5	0.000545074	0.000949477	0.574078	0.56597	0.14598	0.5654	0.74567
PGS001609	Volume of grey matter in Thalamus (R)	HP:0000572	Visual loss	5	-0.00056011	0.000939123	-0.596418	0.550953	0.147085	0.5544	0.74567
PGS001625	Volume of grey matter in VIIIa Cerebellum (L)	HP:0000572	Visual loss	5	-0.000520221	0.000940357	-0.553217	0.580167	0.144987	0.5761	0.74567
PGS001635	Volume of putamen (L)	HP:0000572	Visual loss	5	0.000565866	0.000933289	0.606314	0.544364	0.147588	0.5407	0.74567
PGS001647	WA FA in tract cingulate gyrus part of cingulum (L)	HP:0000572	Visual loss	5	0.000533543	0.000942798	0.565914	0.571506	0.145587	0.5713	0.74567
PGS001691	WA ISOVF in tract cingulate gyrus part of cingulum (L)	HP:0000572	Visual loss	5	-0.000635459	0.000942289	-0.674378	0.500137	0.151269	0.5062	0.74567
PGS001693	WA ISOVF in tract inferior fronto-occipital fasciculus (L)	HP:0000572	Visual loss	5	-0.000578979	0.00094055	-0.615575	0.538235	0.148065	0.538	0.74567
PGS001698	WA ISOVF in tract superior longitudinal fasciculus (L)	HP:0000572	Visual loss	5	0.000515662	0.000942466	0.547141	0.584333	0.144704	0.5792	0.74567
PGS001711	WA L1 in tract superior thalamic radiation (L)	HP:0000572	Visual loss	5	0.000528551	0.000946574	0.558383	0.576635	0.145229	0.5777	0.74567
PGS001727	WA L2 in tract uncinate fasciculus (L)	HP:0000572	Visual loss	5	0.000603889	0.000945951	0.638393	0.523279	0.149274	0.5285	0.74567
PGS001737	WA L3 in tract inferior longitudinal fasciculus (L)	HP:0000572	Visual loss	5	-0.000557294	0.000950981	-0.58602	0.557918	0.146565	0.5581	0.74567
PGS001752	WA MD in tract inferior longitudinal fasciculus (L)	HP:0000572	Visual loss	5	-0.000610217	0.000952766	-0.640469	0.52193	0.149386	0.5258	0.74567
PGS001754	WA MD in tract superior longitudinal fasciculus (L)	HP:0000572	Visual loss	5	-0.00052746	0.00093797	-0.562342	0.573936	0.145417	0.5751	0.74567
PGS001757	WA MD in tract uncinate fasciculus (L)	HP:0000572	Visual loss	5	0.000547297	0.000945628	0.578765	0.562803	0.146208	0.5675	0.74567
PGS001767	WA OD in tract inferior longitudinal fasciculus (R)	HP:0000572	Visual loss	5	-0.000603671	0.000953037	-0.633418	0.526522	0.149007	0.5281	0.74567
PGS002029	Disorders of lipoid metabolism	HP:0000572	Visual loss	5	0.000558182	0.000922379	0.605154	0.545134	0.147528	0.5398	0.74567
PGS002031	Disorders of iron metabolism	HP:0000572	Visual loss	5	-0.000656936	0.000929553	-0.706723	0.479809	0.153156	0.5766	0.74567
PGS002039	Other peripheral nerve disorders	HP:0000572	Visual loss	5	0.000611792	0.000930527	0.657468	0.510944	0.150318	0.5109	0.74567
PGS002066	Ulcerative colitis	HP:0000572	Visual loss	5	-0.000565391	0.000937655	-0.602984	0.546577	0.147417	0.5438	0.74567
PGS002074	Hematuria	HP:0000572	Visual loss	5	-0.000576752	0.00094497	-0.610339	0.541696	0.147794	0.5459	0.74567
PGS002105	Birth weight	HP:0000572	Visual loss	5	0.000554355	0.00093298	0.594177	0.552451	0.146972	0.5532	0.74567
PGS002127	Age at first live birth	HP:0000572	Visual loss	5	0.000522353	0.000936984	0.557484	0.57725	0.145187	0.5756	0.74567
PGS002154	General happiness	HP:0000572	Visual loss	5	0.000592058	0.000930828	0.636054	0.524802	0.149148	0.5265	0.74567
PGS002156	Age first had sexual intercourse	HP:0000572	Visual loss	5	-0.000607228	0.000937257	-0.647878	0.517127	0.149789	0.5167	0.74567
PGS002157	Alkaline phosphatase	HP:0000572	Visual loss	5	-0.000507662	0.000921238	-0.551065	0.581641	0.144886	0.5757	0.74567
PGS002163	Creatinine	HP:0000572	Visual loss	5	-0.000611962	0.000956027	-0.640109	0.522164	0.149367	0.5201	0.74567
PGS002181	Lipoprotein A	HP:0000572	Visual loss	5	0.000542053	0.000943685	0.5744	0.565752	0.145996	0.5718	0.74567
PGS002189	Mean platelet (thrombocyte) volume	HP:0000572	Visual loss	5	0.000613189	0.000941827	0.651063	0.515069	0.149964	0.5134	0.74567
PGS002291	Nasopharyngeal carcinoma	HP:0000572	Visual loss	5	0.000572664	0.00094827	0.603904	0.545965	0.147464	0.5409	0.74567
PGS002304	Follicular lymphoma	HP:0000572	Visual loss	5	0.000608612	0.000959004	0.634629	0.525732	0.149072	0.5372	0.74567
PGS002737	Endometrial cancer	HP:0000572	Visual loss	5	-0.000600861	0.000949755	-0.632649	0.527024	0.148966	0.5332	0.74567
PGS002770	Stroke	HP:0000572	Visual loss	5	-0.000593809	0.000952468	-0.623443	0.533054	0.148477	0.5468	0.74567
PGS002780	Incident type 2 diabetes	HP:0000572	Visual loss	5	-0.000623277	0.000950079	-0.656027	0.511871	0.150238	0.5098	0.74567
PGS002790	Autism spectrum disorder	HP:0000572	Visual loss	5	0.000524595	0.000947464	0.553684	0.579848	0.145009	0.579	0.74567
PGS002997	Hypertension	HP:0000572	Visual loss	5	0.000543341	0.000944102	0.575512	0.565	0.14605	0.5632	0.74567
PGS003162	Vitamin B12	HP:0000572	Visual loss	5	0.00051995	0.000955057	0.544418	0.586206	0.144579	0.5702	0.74567
PGS003330	Factor VIII levels	HP:0000572	Visual loss	5	-0.000624491	0.000938274	-0.665574	0.505748	0.150771	0.5231	0.74567
PGS003387	Esophageal adenocarcinoma or Barrett‚Äôs esophagus	HP:0000572	Visual loss	5	-0.000528832	0.000935383	-0.565365	0.571879	0.145561	0.5723	0.74567
PGS001010	PEF pred. ratio	HP:0001659	Aortic regurgitation	13	-0.00208105	0.00153329	-1.35724	0.174835	0.753801	0.1751	0.745682
PGS000128	Hemoglobin A1c	HP:0012343	Decreased circulating ferritin concentration	6	-0.000687764	0.00102111	-0.673543	0.500668	0.3821	0.5016	0.745697
PGS000907	Major depressive disorder	HP:0012343	Decreased circulating ferritin concentration	6	0.000698709	0.00101887	0.685766	0.492928	0.3828	0.5003	0.745697
PGS000909	Headache	HP:0012343	Decreased circulating ferritin concentration	6	-0.000693751	0.0010219	-0.678884	0.497278	0.382405	0.4969	0.745697
PGS001440	Mean FA in superior cerebellar peduncle on FA skeleton (R)	HP:0012343	Decreased circulating ferritin concentration	6	-0.000695578	0.00102823	-0.676482	0.498801	0.382267	0.4965	0.745697
PGS001586	Volume of grey matter in Parahippocampal Gyrus, posterior division (R)	HP:0012343	Decreased circulating ferritin concentration	6	-0.000707091	0.00104486	-0.676733	0.498641	0.382282	0.4981	0.745697
PGS001662	WA ICVF in tract acoustic radiation (R)	HP:0012343	Decreased circulating ferritin concentration	6	-0.000711445	0.00103725	-0.685898	0.492845	0.382808	0.4962	0.745697
PGS001680	WA ICVF in tract posterior thalamic radiation (L)	HP:0012343	Decreased circulating ferritin concentration	6	-0.000706591	0.00103335	-0.683784	0.494178	0.382686	0.4995	0.745697
PGS002049	Pulmonary heart disease	HP:0012343	Decreased circulating ferritin concentration	6	0.000707278	0.00102748	0.688361	0.491293	0.382951	0.4988	0.745697
PGS002096	Abdominal pain	HP:0012343	Decreased circulating ferritin concentration	6	0.000673091	0.00103292	0.65164	0.514697	0.380877	0.5011	0.745697
PGS002117	PP interval	HP:0012343	Decreased circulating ferritin concentration	6	-0.000703841	0.00103049	-0.683015	0.494664	0.382642	0.4958	0.745697
PGS002250	Epithelial ovarian cancer	HP:0012343	Decreased circulating ferritin concentration	6	-0.000710074	0.0010399	-0.682831	0.49478	0.382631	0.4972	0.745697
PGS001023	Disorders of mineral metabolism (time-to-event)	HP:0001382	Joint hypermobility	113	-2.91665e-05	0.00429385	-0.00679263	0.994581	1.24923	0.9992	0.745703
PGS001080	Freq. of tiredness / lethargy in last 2 weeks	HP:0010535	Sleep apnea	28	-0.000184086	0.0021914	-0.0840037	0.933061	0.296641	0.937	0.745703
PGS001318	Disorders of lipoprotein metabolism and other lipidaemias (time-to-event)	HP:0010535	Sleep apnea	28	-0.000179641	0.00218442	-0.0822374	0.934465	0.296629	0.9367	0.745703
PGS003382	Skin cutaneous melanoma	HP:0000579	Nasolacrimal duct obstruction	7	0.000762732	0.00112484	0.678078	0.497788	0.145682	0.4809	0.74577
PGS000387	Cancer within the respiratory system	HP:0002021	Pyloric stenosis	6	0.0019992	0.00101937	1.96122	0.0499708	0.210213	0.0467	0.745785
PGS001676	WA ICVF in tract medial lemniscus (R)	HP:0002021	Pyloric stenosis	6	-0.00204202	0.00101871	-2.0045	0.0451298	0.21745	0.0473	0.745785
PGS001384	Degree bothered by feeling tired all the time in the last 3 months	HP:0001880	Eosinophilia	8	0.000255329	0.00116242	0.219653	0.826161	0.706419	0.8292	0.745794
PGS002753	Alzheimer's disease	HP:0001880	Eosinophilia	8	0.000263785	0.00119873	0.220053	0.825849	0.706426	0.8289	0.745794
PGS000027	Body Mass Index	HP:0000020	Urinary incontinence	11	0.00231858	0.00136772	1.69521	0.0901677	0.42221	0.0902	0.745805
PGS000996	Diverticular disease/diverticulitis	HP:0000020	Urinary incontinence	11	0.00235908	0.00139986	1.68522	0.0920774	0.420788	0.0894	0.745805
PGS001550	Volume of grey matter in Cingulate Gyrus, anterior division (L)	HP:0000020	Urinary incontinence	11	-0.00234765	0.00139099	-1.68776	0.0915883	0.421149	0.0896	0.745805
PGS002346	Red Blood Cell Distribution Width	HP:0000020	Urinary incontinence	11	-0.00234143	0.00138942	-1.68519	0.0920841	0.420783	0.0887	0.745805
PGS003268	estimated glomerular filtration rate (Creatine)	HP:0000020	Urinary incontinence	11	-0.00241785	0.00140632	-1.71928	0.0856944	0.425673	0.0893	0.745805
PGS000230	C-X-C motif chemokine 1 (CXCL1) serum levels	HP:0040115	Abnormal Eustachian tube morphology	8	-0.00255492	0.00120107	-2.12721	0.033506	0.396196	0.0352	0.74581
PGS000247	Kallikrein-11 (hK11) serum levels	HP:0040115	Abnormal Eustachian tube morphology	8	-0.00278276	0.00121961	-2.28168	0.0225967	0.424852	0.0243	0.74581
PGS000287	Tumor necrosis factor receptor 1 (TNF-R1) serum levels	HP:0040115	Abnormal Eustachian tube morphology	8	-0.00239156	0.00119602	-1.9996	0.0456573	0.374028	0.0414	0.74581
PGS000288	Tumor necrosis factor receptor 2 (TNF-R2) serum levels	HP:0040115	Abnormal Eustachian tube morphology	8	-0.00264027	0.00119316	-2.21283	0.0270044	0.411834	0.0273	0.74581
PGS000605	Malignant neoplasm of kidney, except pelvis	HP:0040115	Abnormal Eustachian tube morphology	8	-0.00248508	0.00119107	-2.08642	0.0370474	0.388962	0.0355	0.74581
PGS000929	All cause dementia (algorithmically-defined)	HP:0040115	Abnormal Eustachian tube morphology	8	0.00248709	0.00123193	2.01885	0.0436151	0.377285	0.0378	0.74581
PGS000995	Dentures	HP:0040115	Abnormal Eustachian tube morphology	8	-0.00253604	0.00119643	-2.11967	0.0341378	0.394849	0.0335	0.74581
PGS001028	Diabetic eye disease	HP:0040115	Abnormal Eustachian tube morphology	8	0.00262833	0.00120299	2.18484	0.0289983	0.406655	0.0254	0.74581
PGS001090	Often felt loved as a child	HP:0040115	Abnormal Eustachian tube morphology	8	-0.00245439	0.00118849	-2.06513	0.0390191	0.385242	0.0406	0.74581
PGS001254	Dupuytren's contracture	HP:0040115	Abnormal Eustachian tube morphology	8	0.00271373	0.00119856	2.26417	0.0236538	0.421504	0.0224	0.74581
PGS001347	Family history of Alzheimer's/dementia	HP:0040115	Abnormal Eustachian tube morphology	8	0.00246184	0.00123012	2.0013	0.0454739	0.374314	0.038	0.74581
PGS001419	Mean FA in cingulum cingulate gyrus on FA skeleton (L)	HP:0040115	Abnormal Eustachian tube morphology	8	-0.00274475	0.00121862	-2.25235	0.0243918	0.419257	0.0221	0.74581
PGS001457	Mean ICVF in cingulum cingulate gyrus on FA skeleton (L)	HP:0040115	Abnormal Eustachian tube morphology	8	-0.00248527	0.00119097	-2.08676	0.0370171	0.389021	0.0345	0.74581
PGS001459	Mean ICVF in cingulum hippocampus on FA skeleton (L)	HP:0040115	Abnormal Eustachian tube morphology	8	-0.00260083	0.00117422	-2.21494	0.0268588	0.412228	0.0271	0.74581
PGS001472	Mean ICVF in posterior corona radiata on FA skeleton (L)	HP:0040115	Abnormal Eustachian tube morphology	8	-0.00247967	0.00119859	-2.06883	0.0386709	0.385885	0.0384	0.74581
PGS001475	Mean ICVF in posterior limb of internal capsule on FA skeleton (R)	HP:0040115	Abnormal Eustachian tube morphology	8	-0.00254908	0.00118423	-2.15253	0.0314565	0.400757	0.0333	0.74581
PGS001495	Mean ISOVF in body of corpus callosum on FA skeleton	HP:0040115	Abnormal Eustachian tube morphology	8	0.00277042	0.00122832	2.25545	0.0241959	0.419846	0.023	0.74581
PGS001605	Volume of grey matter in Temporal Fusiform Cortex, posterior division (R)	HP:0040115	Abnormal Eustachian tube morphology	8	-0.00246829	0.001194	-2.06725	0.0388195	0.38561	0.0398	0.74581
PGS001666	WA ICVF in tract cingulate gyrus part of cingulum (R)	HP:0040115	Abnormal Eustachian tube morphology	8	-0.00251124	0.00117145	-2.14369	0.0321591	0.39916	0.031	0.74581
PGS001684	WA ICVF in tract superior thalamic radiation (L)	HP:0040115	Abnormal Eustachian tube morphology	8	-0.00258932	0.00119246	-2.1714	0.0299998	0.404191	0.0326	0.74581
PGS001696	WA ISOVF in tract inferior longitudinal fasciculus (R)	HP:0040115	Abnormal Eustachian tube morphology	8	-0.00274272	0.00117806	-2.32816	0.0199875	0.433864	0.0207	0.74581
PGS001702	WA ISOVF in tract uncinate fasciculus (L)	HP:0040115	Abnormal Eustachian tube morphology	8	-0.00249929	0.00118427	-2.11041	0.0349279	0.3932	0.0352	0.74581
PGS001704	WA L1 in tract forceps minor	HP:0040115	Abnormal Eustachian tube morphology	8	0.0026555	0.00117836	2.25355	0.0243154	0.419486	0.0247	0.74581
PGS001734	WA L3 in tract forceps minor	HP:0040115	Abnormal Eustachian tube morphology	8	0.00255344	0.00119189	2.14235	0.0322671	0.398917	0.0309	0.74581
PGS001763	WA MO in tract posterior thalamic radiation (R)	HP:0040115	Abnormal Eustachian tube morphology	8	0.00248293	0.00120257	2.06468	0.0390618	0.385164	0.0377	0.74581
PGS001810	Polycythemia vera	HP:0040115	Abnormal Eustachian tube morphology	8	-0.00236415	0.00114991	-2.05594	0.0398979	0.383647	0.0415	0.74581
PGS002058	Hemorrhoids	HP:0040115	Abnormal Eustachian tube morphology	8	0.00266815	0.00120798	2.20877	0.0272861	0.411079	0.0293	0.74581
PGS002091	Polymyalgia Rheumatica	HP:0040115	Abnormal Eustachian tube morphology	8	0.00247335	0.00117846	2.09881	0.0359395	0.391145	0.0335	0.74581
PGS002102	Apolipoprotein B	HP:0040115	Abnormal Eustachian tube morphology	8	0.00269071	0.00120546	2.23211	0.0257009	0.41544	0.0255	0.74581
PGS002150	LDL direct	HP:0040115	Abnormal Eustachian tube morphology	8	0.00280688	0.00119495	2.34896	0.0189079	0.437955	0.0217	0.74581
PGS002181	Lipoprotein A	HP:0040115	Abnormal Eustachian tube morphology	8	0.00242118	0.00119153	2.032	0.0422654	0.379527	0.04	0.74581
PGS002206	Mean corpuscular haemoglobin	HP:0040115	Abnormal Eustachian tube morphology	8	-0.00276791	0.00118799	-2.32991	0.0198949	0.434206	0.0195	0.74581
PGS002304	Follicular lymphoma	HP:0040115	Abnormal Eustachian tube morphology	8	0.00260011	0.00121077	2.14749	0.0318554	0.399846	0.033	0.74581
PGS002760	Epilepsy	HP:0040115	Abnormal Eustachian tube morphology	8	-0.00264513	0.00119571	-2.21218	0.0270491	0.411714	0.0279	0.74581
PGS002782	nonHDL Cholesterol	HP:0040115	Abnormal Eustachian tube morphology	8	0.00259352	0.00116775	2.22095	0.0264486	0.413349	0.0267	0.74581
PGS003391	Lung cancer	HP:0040115	Abnormal Eustachian tube morphology	8	-0.00236178	0.00120267	-1.96378	0.0496725	0.368049	0.0406	0.74581
PGS001734	WA L3 in tract forceps minor	HP:0001332	Dystonia	126	-0.00597396	0.00461035	-1.29577	0.19518	0.423552	0.1915	0.745837
PGS000324	Enthesitis-related Juvenile Idiophatic Arthritis	HP:0002092	Pulmonary arterial hypertension	17	-0.000832812	0.00177282	-0.469768	0.638564	0.158593	0.6309	0.745847
PGS001328	Family history of diabetes	HP:0003119	Abnormal circulating lipid concentration	15	-0.00400586	0.00163666	-2.44758	0.0144542	0.532955	0.0159	0.745848
PGS002305	Chronic lymphoid leukemia	HP:0003119	Abnormal circulating lipid concentration	15	-0.00388512	0.00160144	-2.42601	0.0153401	0.528533	0.0162	0.745848
PGS001602	Volume of grey matter in Supracalcarine Cortex (R)	HP:0007018	Attention deficit hyperactivity disorder	263	0.00068958	0.00644658	0.106968	0.914823	1.76938	0.9156	0.745867
PGS001445	Mean FA in superior longitudinal fasciculus on FA skeleton (L)	HP:0001328	Specific learning disability	51	0.00378601	0.00296766	1.27576	0.202167	0.161064	0.2059	0.745908
PGS001453	Mean ICVF in anterior limb of internal capsule on FA skeleton (R)	HP:0001328	Specific learning disability	51	0.00376798	0.00300826	1.25255	0.210494	0.158564	0.2059	0.745908
PGS002761	Glaucoma	HP:0001276	Hypertonia	25	3.57218e-05	0.00208003	0.0171737	0.986299	0.221106	0.9871	0.745911
PGS000246	Hepatocyte growth factor (HGF) serum levels	HP:0002781	Upper airway obstruction	5	0.000896354	0.000941645	0.951902	0.341244	0.181906	0.3444	0.745946
PGS000292	TNF-related activation-induced cytokine (TRANCE) serum levels	HP:0002553	Highly arched eyebrow	5	-0.000818003	0.000947487	-0.86334	0.388038	0.213091	0.3844	0.745953
PGS001115	Paracetamol use self-reported	HP:0002553	Highly arched eyebrow	5	0.000823157	0.000940157	0.875553	0.381362	0.213988	0.3851	0.745953
PGS001490	Mean ICVF in tapetum on FA skeleton (L)	HP:0002553	Highly arched eyebrow	5	0.000819903	0.000931776	0.879935	0.378984	0.214312	0.3839	0.745953
PGS001652	WA FA in tract inferior fronto-occipital fasciculus (L)	HP:0002553	Highly arched eyebrow	5	0.000804088	0.000930681	0.863978	0.387687	0.213138	0.3831	0.745953
PGS001750	WA MD in tract inferior fronto-occipital fasciculus (L)	HP:0002553	Highly arched eyebrow	5	-0.000829082	0.000958363	-0.865103	0.38707	0.21322	0.3824	0.745953
PGS002154	General happiness	HP:0002553	Highly arched eyebrow	5	-0.000829035	0.000930521	-0.890936	0.373054	0.215135	0.3812	0.745953
PGS002203	Lymphocyte percentage	HP:0002553	Highly arched eyebrow	5	-0.000796807	0.000920156	-0.865948	0.386606	0.213282	0.3841	0.745953
PGS002357	White Blood Count	HP:0002553	Highly arched eyebrow	5	0.000834425	0.000947003	0.881122	0.378341	0.214401	0.3834	0.745953
PGS001105	Body fat percentage (trunk fat)	HP:0100280	Crohn's disease	20	0.000833057	0.00189254	0.44018	0.659847	0.303141	0.6622	0.745959
PGS001447	Mean FA in tapetum on FA skeleton (L)	HP:0100280	Crohn's disease	20	0.000841628	0.0018943	0.444296	0.656869	0.303295	0.661	0.745959
PGS001569	Volume of grey matter in Insular Cortex (L)	HP:0100280	Crohn's disease	20	-0.000828562	0.00187506	-0.441885	0.658613	0.303205	0.6605	0.745959
PGS001773	Moderate-to-severe atopic dermatitis	HP:0100280	Crohn's disease	20	0.000817701	0.00187055	0.437146	0.662046	0.303029	0.6622	0.745959
PGS002219	Total protein	HP:0100280	Crohn's disease	20	-0.000830505	0.00185686	-0.447263	0.654726	0.303407	0.663	0.745959
PGS002229	Urate	HP:0100280	Crohn's disease	20	0.000825115	0.00189221	0.43606	0.662833	0.302989	0.6631	0.745959
PGS000928	Other non-toxic goitre (time-to-event)	HP:0031801	Vocal cord dysfunction	5	-4.87745e-05	0.000932643	-0.0522971	0.958296	0.131098	0.9573	0.745967
PGS000138	Lifetime Major Depressive Disorder	HP:0001760	Abnormal foot morphology	7	0.00099728	0.00110873	0.899481	0.368488	0.1353	0.367	0.745998
PGS000195	Rheumatoid Arthritis (CCP-negative)	HP:0001760	Abnormal foot morphology	7	0.000994661	0.00111179	0.894651	0.371065	0.134933	0.3683	0.745998
PGS000270	N-terminal prohormone brain natriuretic peptide (NT-pro_BNP) serum levels	HP:0001760	Abnormal foot morphology	7	-0.00103156	0.00114015	-0.904759	0.365685	0.135702	0.3712	0.745998
PGS001153	Folic acid or folate (Vitamin B9)	HP:0001760	Abnormal foot morphology	7	0.00100514	0.00111189	0.903991	0.366092	0.135643	0.3695	0.745998
PGS001185	Intra-ocular pressure, Goldmann-correlated ¬Æ	HP:0001760	Abnormal foot morphology	7	-0.000997475	0.0011085	-0.899839	0.368297	0.135327	0.3714	0.745998
PGS001324	Family history of high blood pressure	HP:0001760	Abnormal foot morphology	7	-0.00100034	0.00111055	-0.900757	0.367809	0.135397	0.3728	0.745998
PGS001449	Mean FA in uncinate fasciculus on FA skeleton (R)	HP:0001760	Abnormal foot morphology	7	-0.00104351	0.00113359	-0.920536	0.357387	0.136919	0.3677	0.745998
PGS001570	Volume of grey matter in Insular Cortex (R)	HP:0001760	Abnormal foot morphology	7	-0.000987015	0.00111723	-0.883445	0.377086	0.134091	0.3718	0.745998
PGS001609	Volume of grey matter in Thalamus (R)	HP:0001760	Abnormal foot morphology	7	0.000991972	0.00111079	0.893037	0.371928	0.134811	0.3676	0.745998
PGS002031	Disorders of iron metabolism	HP:0001760	Abnormal foot morphology	7	-0.00113487	0.00109944	-1.03223	0.302071	0.146134	0.3653	0.745998
PGS002314	Balding Type 1	HP:0001760	Abnormal foot morphology	7	-0.000996603	0.00110864	-0.898941	0.368776	0.135259	0.3706	0.745998
PGS002764	Hypercholesterolemia	HP:0001760	Abnormal foot morphology	7	0.000992897	0.00111576	0.889884	0.373619	0.134574	0.3722	0.745998
PGS001369	Acute appendicitis (time-to-event)	HP:0003765	Psoriasiform dermatitis	7	-0.00217114	0.00111433	-1.94838	0.051487	0.350606	0.0507	0.746012
PGS001513	Median T2star in thalamus (R)	HP:0003765	Psoriasiform dermatitis	7	0.00218803	0.00111169	1.9682	0.0491613	0.353875	0.0513	0.746012
PGS002028	Hypoglycemia	HP:0003765	Psoriasiform dermatitis	7	0.00210827	0.00109223	1.93024	0.0536968	0.347642	0.0504	0.746012
PGS002223	Sensitive stomach	HP:0003765	Psoriasiform dermatitis	7	0.00212697	0.00108911	1.95295	0.0509431	0.351357	0.0513	0.746012
PGS000763	Hearing aid use	HP:0001763	Pes planus	61	0.0068536	0.003222	2.12713	0.0335127	0.268118	0.0338	0.746019
PGS000927	Other dermatitis (time-to-event)	HP:0001763	Pes planus	61	0.00680058	0.00323779	2.10038	0.0358011	0.2633	0.035	0.746019
PGS001579	Volume of grey matter in Middle Temporal Gyrus, posterior division (R)	HP:0001763	Pes planus	61	-0.00705447	0.00328675	-2.14634	0.0319475	0.271615	0.0345	0.746019
PGS001635	Volume of putamen (L)	HP:0001763	Pes planus	61	-0.00672438	0.00321929	-2.08878	0.0368345	0.261229	0.035	0.746019
PGS001663	WA ICVF in tract anterior thalamic radiation (L)	HP:0001763	Pes planus	61	0.00678344	0.00321868	2.10752	0.0351773	0.264581	0.0347	0.746019
PGS000247	Kallikrein-11 (hK11) serum levels	HP:0100334	Unilateral cleft palate	7	0.000425467	0.00114153	0.372717	0.709392	0.347259	0.7015	0.746021
PGS000844	Predicted visceral adipose tissue	HP:0100334	Unilateral cleft palate	7	0.000414192	0.00109481	0.378325	0.705223	0.347437	0.7051	0.746021
PGS001027	Internal derangement of knee (time-to-event)	HP:0100334	Unilateral cleft palate	7	0.000439108	0.00112349	0.390843	0.695949	0.347843	0.7058	0.746021
PGS001080	Freq. of tiredness / lethargy in last 2 weeks	HP:0100334	Unilateral cleft palate	7	0.000420685	0.00110031	0.382334	0.702248	0.347565	0.7032	0.746021
PGS001272	Chronic renal failure (time-to-event)	HP:0100334	Unilateral cleft palate	7	-0.000435978	0.00113007	-0.385797	0.699682	0.347677	0.6944	0.746021
PGS001301	Malabsorption/coeliac disease	HP:0100334	Unilateral cleft palate	7	0.000426632	0.00109464	0.389745	0.69676	0.347806	0.6989	0.746021
PGS001386	Degree bothered by pain in arms/legs/joints in the past 3 months	HP:0100334	Unilateral cleft palate	7	-0.00044303	0.00112439	-0.39402	0.693602	0.347948	0.6964	0.746021
PGS001426	Mean FA in fornix on FA skeleton	HP:0100334	Unilateral cleft palate	7	-0.000424634	0.00112061	-0.378932	0.704773	0.347456	0.7025	0.746021
PGS001465	Mean ICVF in fornix on FA skeleton	HP:0100334	Unilateral cleft palate	7	0.000427929	0.00110637	0.386786	0.69895	0.34771	0.7055	0.746021
PGS001575	Volume of grey matter in Lateral Occipital Cortex, superior division (R)	HP:0100334	Unilateral cleft palate	7	-0.000424602	0.0011122	-0.381767	0.702668	0.347547	0.7027	0.746021
PGS001611	Volume of grey matter in V Cerebellum (R)	HP:0100334	Unilateral cleft palate	7	-0.000428052	0.00110719	-0.386613	0.699077	0.347704	0.7038	0.746021
PGS001713	WA L1 in tract uncinate fasciculus (L)	HP:0100334	Unilateral cleft palate	7	-0.000434973	0.00111231	-0.391055	0.695792	0.34785	0.6995	0.746021
PGS001786	Appendectomy	HP:0100334	Unilateral cleft palate	7	-0.000406707	0.00110418	-0.368334	0.712657	0.347122	0.7047	0.746021
PGS002057	Varicose veins	HP:0100334	Unilateral cleft palate	7	0.000427592	0.00112122	0.381363	0.702969	0.347534	0.7004	0.746021
PGS002737	Endometrial cancer	HP:0100334	Unilateral cleft palate	7	-0.000435808	0.00112217	-0.388361	0.697784	0.347761	0.6953	0.746021
PGS002738	Alcohol use disorder	HP:0100334	Unilateral cleft palate	7	0.00042891	0.00111292	0.385393	0.699981	0.347664	0.6986	0.746021
PGS000274	Platelet-derived growth factor subunit B (PDGF_subunit_B) serum levels	HP:0000010	Recurrent urinary tract infections	8	0.00135883	0.00118642	1.14531	0.252196	0.561932	0.2545	0.746098
PGS000865	Hepatic fat content	HP:0000010	Recurrent urinary tract infections	8	0.00135075	0.00118464	1.14022	0.25431	0.561442	0.2565	0.746098
PGS001038	Left heel bone mineral density (BMD) T-score, automated	HP:0000010	Recurrent urinary tract infections	8	-0.00137797	0.00120535	-1.14321	0.253066	0.561729	0.2556	0.746098
PGS001463	Mean ICVF in fornix cres+stria terminalis on FA skeleton (L)	HP:0000010	Recurrent urinary tract infections	8	0.00133168	0.00117924	1.12927	0.258899	0.560396	0.2567	0.746098
PGS001362	3mm weak meridian (L)	HP:0006530	Abnormal pulmonary interstitial morphology	5	4.34411e-06	0.000936257	0.00463986	0.996298	0.210319	0.9961	0.746142
PGS003335	Bladder cancer	HP:0000958	Dry skin	11	-0.00299233	0.00138583	-2.15923	0.0309328	0.933532	0.0313	0.746179
PGS001050	Diaphragmatic hernia (time-to-event)	HP:0031801	Vocal cord dysfunction	5	4.77611e-05	0.00094548	0.0505152	0.959716	0.13109	0.9593	0.746187
PGS001420	Mean FA in cingulum cingulate gyrus on FA skeleton (R)	HP:0031801	Vocal cord dysfunction	5	-5.14019e-05	0.000968274	-0.0530861	0.957668	0.131101	0.959	0.746187
PGS001015	Enlarged prostate	HP:0002781	Upper airway obstruction	5	-0.000873406	0.00094	-0.929156	0.352903	0.1801	0.3511	0.746201
