## Supplemental Tables for "Complex trait associations in rare diseases and impacts on Mendelian variant interpretation" (part 9 of 96)

### Sheet: TableS2 (continued)
prs_id	prs_desc	hpo_id	hpo_desc	case_n	coef	std_err	z_val	p_val	r_sq	emp_p	fdr
PGS001396	Frequency of unenthusiasm / disinterest in last 2 weeks	HP:0002781	Upper airway obstruction	5	-0.00087727	0.000945633	-0.927707	0.353654	0.179987	0.3511	0.746201
PGS001440	Mean FA in superior cerebellar peduncle on FA skeleton (R)	HP:0002781	Upper airway obstruction	5	-0.000880135	0.000939786	-0.936527	0.349098	0.180681	0.3508	0.746201
PGS001543	Volume of caudate (R)	HP:0002781	Upper airway obstruction	5	0.000892299	0.000950767	0.938504	0.348081	0.180837	0.3486	0.746201
PGS001576	Volume of grey matter in Lingual Gyrus (R)	HP:0002781	Upper airway obstruction	5	-0.000896619	0.000947623	-0.946177	0.344155	0.181448	0.3466	0.746201
PGS001643	WA FA in tract acoustic radiation (L)	HP:0002781	Upper airway obstruction	5	-0.000899029	0.00094862	-0.947723	0.343367	0.181571	0.3499	0.746201
PGS001703	WA ISOVF in tract uncinate fasciculus (R)	HP:0002781	Upper airway obstruction	5	-0.000863364	0.000919926	-0.938514	0.348076	0.180838	0.3512	0.746201
PGS001715	WA L2 in tract anterior thalamic radiation (L)	HP:0002781	Upper airway obstruction	5	0.00088459	0.000945877	0.935206	0.349778	0.180576	0.3471	0.746201
PGS002042	Corneal dystrophy	HP:0002781	Upper airway obstruction	5	-0.000904867	0.000939195	-0.96345	0.33542	0.18284	0.3473	0.746201
PGS000253	Interleukin-6 receptor subunit alpha (IL-6RA) serum levels	HP:0001272	Cerebellar atrophy	5	-0.00114137	0.000947042	-1.2052	0.228248	0.179391	0.2248	0.746232
PGS001344	Asthma (diagnosed by doctor)	HP:0001272	Cerebellar atrophy	5	0.00115104	0.000952609	1.20831	0.22705	0.179708	0.2249	0.746232
PGS002023	Thyrotoxicosis with or without goiter	HP:0001272	Cerebellar atrophy	5	-0.00116568	0.00095413	-1.22172	0.221935	0.181084	0.2254	0.746232
PGS001082	MC VP1 antigen for Merkel Cell Polyomavirus	HP:0000105	Enlarged kidney	8	0.00188735	0.00118898	1.58737	0.112563	0.390672	0.1082	0.746287
PGS001701	WA ISOVF in tract superior thalamic radiation (R)	HP:0007018	Attention deficit hyperactivity disorder	263	-0.000687269	0.0064252	-0.106965	0.914826	1.76938	0.917	0.746315
PGS001490	Mean ICVF in tapetum on FA skeleton (L)	HP:0001249	Intellectual disability	81	-0.00343219	0.00369112	-0.929849	0.352544	0.13818	0.3516	0.746331
PGS001639	Volume of ventricular cerebrospinal fluid	HP:0001249	Intellectual disability	81	0.00342974	0.00372348	0.921112	0.357086	0.137487	0.3525	0.746331
PGS001671	WA ICVF in tract inferior fronto-occipital fasciculus (L)	HP:0001249	Intellectual disability	81	-0.00350263	0.0037035	-0.945762	0.344367	0.13946	0.3507	0.746331
PGS002085	Seborrheic keratosis	HP:0001249	Intellectual disability	81	0.00332256	0.00364081	0.912588	0.361552	0.136816	0.352	0.746331
PGS002201	Waist circumference	HP:0000453	Choanal atresia	5	-0.00109769	0.000915887	-1.1985	0.230842	0.359367	0.2227	0.746345
PGS002323	Eczema	HP:0000453	Choanal atresia	5	0.00118379	0.000957126	1.23682	0.216276	0.363299	0.2226	0.746345
PGS001111	Male genital tract cancer	HP:0100280	Crohn's disease	20	-0.000810818	0.00187975	-0.431343	0.666258	0.302815	0.6669	0.746383
PGS001383	Corneal resistance factor (R)	HP:0100280	Crohn's disease	20	-0.000794411	0.00188085	-0.422368	0.672795	0.302491	0.6713	0.746383
PGS001487	Mean ICVF in superior fronto-occipital fasciculus on FA skeleton (R)	HP:0100280	Crohn's disease	20	0.000792611	0.00184694	0.429148	0.667855	0.302736	0.6689	0.746383
PGS001552	Volume of grey matter in Cingulate Gyrus, posterior division (R)	HP:0100280	Crohn's disease	20	0.000800108	0.00185355	0.431663	0.666026	0.302827	0.6702	0.746383
PGS001614	Volume of grey matter in Vermis Crus II Cerebellum	HP:0100280	Crohn's disease	20	0.000827534	0.00189674	0.436292	0.662664	0.302997	0.6698	0.746383
PGS001654	WA FA in tract inferior longitudinal fasciculus (L)	HP:0100280	Crohn's disease	20	0.000769738	0.00184477	0.417253	0.676531	0.30231	0.6701	0.746383
PGS001707	WA L1 in tract inferior longitudinal fasciculus (L)	HP:0100280	Crohn's disease	20	-0.000819063	0.0019011	-0.430837	0.666626	0.302797	0.6688	0.746383
PGS001741	WA L3 in tract superior thalamic radiation (R)	HP:0100280	Crohn's disease	20	-0.000786386	0.00187189	-0.420102	0.674449	0.30241	0.6715	0.746383
PGS003072	Systolic Blood Pressure	HP:0100280	Crohn's disease	20	0.00083181	0.00187127	0.444517	0.65671	0.303304	0.6659	0.746383
PGS003381	Uterine endometrial carcinoma	HP:0100280	Crohn's disease	20	0.000805674	0.00187785	0.429039	0.667934	0.302732	0.6679	0.746383
PGS000265	Matrix metalloproteinase-10 (MMP-10) serum levels	HP:0000421	Epistaxis	16	-0.000722489	0.00167018	-0.432583	0.665357	0.195023	0.6614	0.746417
PGS000843	WHR adjusted for BMI	HP:0000421	Epistaxis	16	0.000729462	0.00168428	0.4331	0.664982	0.195042	0.6626	0.746417
PGS000924	Disorders of porphyrin and bilirubin metabolism (time-to-event)	HP:0000421	Epistaxis	16	-0.000754075	0.00169813	-0.444062	0.657038	0.195449	0.6648	0.746417
PGS000958	Essential hypertension	HP:0000421	Epistaxis	16	-0.000707211	0.0016473	-0.429316	0.667732	0.194904	0.6651	0.746417
PGS001112	Aspirin	HP:0000421	Epistaxis	16	0.000721311	0.00167192	0.431427	0.666197	0.194981	0.6624	0.746417
PGS001146	Arm fat-free mass (R)	HP:0000421	Epistaxis	16	0.000721432	0.00166368	0.433635	0.664593	0.195062	0.6611	0.746417
PGS001538	Volume of accumbens (R)	HP:0000421	Epistaxis	16	0.000717024	0.00165209	0.434012	0.66432	0.195076	0.6651	0.746417
PGS001724	WA L2 in tract inferior longitudinal fasciculus (R)	HP:0000421	Epistaxis	16	-0.000729136	0.00169542	-0.430062	0.66719	0.194931	0.6613	0.746417
PGS002096	Abdominal pain	HP:0000421	Epistaxis	16	-0.000735254	0.00168475	-0.436416	0.662575	0.195164	0.6584	0.746417
PGS002892	Diastolic Blood Pressure	HP:0000421	Epistaxis	16	-0.000748018	0.00168052	-0.445111	0.65628	0.195489	0.6644	0.746417
PGS000594	Cancer of other male genital organs	HP:0001047	Atopic dermatitis	10	-0.00200811	0.00133888	-1.49984	0.133788	0.575245	0.1305	0.746457
PGS000644	Nodular lymphoma	HP:0001047	Atopic dermatitis	10	0.00200048	0.00132094	1.51443	0.13005	0.577095	0.1318	0.746457
PGS000696	Testosterone [nmol/L]	HP:0001047	Atopic dermatitis	10	-0.002059	0.00134574	-1.53002	0.126145	0.579092	0.1246	0.746457
PGS000707	Cholecystitis	HP:0001047	Atopic dermatitis	10	0.00201727	0.00132395	1.52367	0.127724	0.578276	0.1236	0.746457
PGS001373	Age started wearing glasses or contact lenses	HP:0001047	Atopic dermatitis	10	-0.00203364	0.00132105	-1.53941	0.123837	0.580304	0.1237	0.746457
PGS001378	Basophill count	HP:0001047	Atopic dermatitis	10	0.00197825	0.00130369	1.51742	0.129295	0.577476	0.1291	0.746457
PGS001651	WA FA in tract forceps minor	HP:0001047	Atopic dermatitis	10	0.00204403	0.00133216	1.53437	0.125073	0.579652	0.1256	0.746457
PGS001678	WA ICVF in tract parahippocampal part of cingulum (L)	HP:0001047	Atopic dermatitis	10	0.00198246	0.00130922	1.51423	0.130101	0.577069	0.1306	0.746457
PGS001681	WA ICVF in tract posterior thalamic radiation (R)	HP:0001047	Atopic dermatitis	10	0.00200458	0.00132448	1.51348	0.130291	0.576974	0.1298	0.746457
PGS002137	Fractured/broken bones in last 5 years	HP:0001047	Atopic dermatitis	10	-0.00198772	0.00132236	-1.50317	0.13293	0.575665	0.1322	0.746457
PGS002310	Age of Menarche	HP:0001047	Atopic dermatitis	10	-0.00199139	0.00131101	-1.51897	0.128904	0.577674	0.1273	0.746457
PGS002769	Seropositive rheumatoid arthritis	HP:0001047	Atopic dermatitis	10	0.00199387	0.00133668	1.49165	0.135924	0.574214	0.1314	0.746457
PGS003330	Factor VIII levels	HP:0001047	Atopic dermatitis	10	0.00201636	0.00132268	1.52444	0.127532	0.578375	0.1302	0.746457
PGS003373	Drinks per week	HP:0001047	Atopic dermatitis	10	0.00205115	0.00133892	1.53195	0.125669	0.57934	0.1262	0.746457
PGS001327	Diabetes	HP:0100785	Insomnia	32	0.00270416	0.00238482	1.1339	0.256949	0.213229	0.2504	0.74647
PGS000224	Chitinase-3-like protein 1 (CHI3L1) serum levels	HP:0002353	EEG abnormality	39	0.0051626	0.00261506	1.97418	0.0484774	0.323566	0.0477	0.746475
PGS000229	Fractalkine (CX3CL1) serum levels	HP:0002353	EEG abnormality	39	0.00550129	0.00259917	2.11656	0.0344014	0.348254	0.0347	0.746475
PGS000965	Hypothyroidism/myxoedema	HP:0002353	EEG abnormality	39	0.00505515	0.0026161	1.93233	0.0534385	0.316633	0.0527	0.746475
PGS001023	Disorders of mineral metabolism (time-to-event)	HP:0002353	EEG abnormality	39	-0.00485029	0.00257535	-1.88335	0.0597751	0.308708	0.0523	0.746475
PGS001033	Other coagulation defects (time-to-event)	HP:0002353	EEG abnormality	39	0.00499076	0.0026256	1.9008	0.0574491	0.311509	0.0517	0.746475
PGS001284	Allergic disease (hay fever, allergic rhinitis, or eczema)	HP:0002353	EEG abnormality	39	-0.00517381	0.00264196	-1.95832	0.0503096	0.320921	0.0494	0.746475
PGS001308	Sjogren's syndrome/sicca syndrome	HP:0002353	EEG abnormality	39	0.00521943	0.00264393	1.97412	0.0484845	0.323555	0.0492	0.746475
PGS001435	Mean FA in retrolenticular part of internal capsule on FA skeleton (R)	HP:0002353	EEG abnormality	39	0.00549583	0.00263324	2.08709	0.0369864	0.343005	0.0358	0.746475
PGS001479	Mean ICVF in retrolenticular part of internal capsule on FA skeleton (R)	HP:0002353	EEG abnormality	39	0.00534949	0.00262086	2.04112	0.0413496	0.33496	0.0423	0.746475
PGS001503	Mean ISOVF in sagittal stratum on FA skeleton (R)	HP:0002353	EEG abnormality	39	0.00526037	0.00257924	2.0395	0.0415109	0.33468	0.0423	0.746475
PGS001507	Median T2star in caudate (L)	HP:0002353	EEG abnormality	39	0.00515526	0.00261787	1.96926	0.04904	0.322742	0.0522	0.746475
PGS001519	Position of pulse wave notch	HP:0002353	EEG abnormality	39	0.00515774	0.00260218	1.98208	0.0475858	0.324891	0.0461	0.746475
PGS001614	Volume of grey matter in Vermis Crus II Cerebellum	HP:0002353	EEG abnormality	39	-0.00501105	0.00263785	-1.89967	0.0575978	0.311326	0.0533	0.746475
PGS001645	WA FA in tract anterior thalamic radiation (L)	HP:0002353	EEG abnormality	39	0.00524528	0.00257023	2.04079	0.041383	0.334902	0.0445	0.746475
PGS001661	WA ICVF in tract acoustic radiation (L)	HP:0002353	EEG abnormality	39	0.00513394	0.00261303	1.96475	0.0495602	0.32199	0.0506	0.746475
PGS001681	WA ICVF in tract posterior thalamic radiation (R)	HP:0002353	EEG abnormality	39	0.0052849	0.00260276	2.0305	0.0424174	0.333127	0.0432	0.746475
PGS001684	WA ICVF in tract superior thalamic radiation (L)	HP:0002353	EEG abnormality	39	0.00513119	0.0026167	1.96094	0.0500031	0.321356	0.0499	0.746475
PGS001713	WA L1 in tract uncinate fasciculus (L)	HP:0002353	EEG abnormality	39	-0.00531137	0.00260787	-2.03667	0.0417943	0.334191	0.0403	0.746475
PGS001716	WA L2 in tract anterior thalamic radiation (R)	HP:0002353	EEG abnormality	39	-0.00522163	0.00263886	-1.97874	0.047961	0.32433	0.0454	0.746475
PGS001731	WA L3 in tract anterior thalamic radiation (R)	HP:0002353	EEG abnormality	39	-0.00519674	0.00260948	-1.99148	0.0465424	0.326475	0.0463	0.746475
PGS001750	WA MD in tract inferior fronto-occipital fasciculus (L)	HP:0002353	EEG abnormality	39	-0.00529205	0.00265581	-1.99263	0.0464163	0.326669	0.0469	0.746475
PGS001759	WA MO in tract forceps minor	HP:0002353	EEG abnormality	39	-0.00508777	0.00263901	-1.92791	0.0539857	0.31591	0.0539	0.746475
PGS001801	FEV1/FVC ratio	HP:0002353	EEG abnormality	39	-0.00550334	0.00266945	-2.0616	0.0393544	0.338523	0.0389	0.746475
PGS002031	Disorders of iron metabolism	HP:0002353	EEG abnormality	39	-0.00489262	0.00257539	-1.89976	0.0575862	0.31134	0.0542	0.746475
PGS002033	Overweight, obesity and other hyperalimentation	HP:0002353	EEG abnormality	39	0.00506196	0.00259827	1.94821	0.0515082	0.319246	0.0483	0.746475
PGS002133	Body fat percentage	HP:0002353	EEG abnormality	39	0.00525927	0.00256682	2.04894	0.040578	0.336316	0.0437	0.746475
PGS002176	Hip circumference	HP:0002353	EEG abnormality	39	0.00509586	0.00257834	1.97641	0.0482238	0.32394	0.0498	0.746475
PGS002198	Urea	HP:0002353	EEG abnormality	39	0.00533555	0.0026547	2.00985	0.0445603	0.329591	0.0424	0.746475
PGS002248	Childhood asthma	HP:0002353	EEG abnormality	39	-0.00514697	0.00264542	-1.94562	0.0518188	0.318818	0.0539	0.746475
PGS002266	Nonsyndromic cleft lip with or without cleft palate	HP:0002353	EEG abnormality	39	-0.00548507	0.00258608	-2.121	0.0340256	0.349051	0.0349	0.746475
PGS002937	Glucose	HP:0002353	EEG abnormality	39	-0.00552584	0.00263712	-2.09541	0.0362409	0.344478	0.0349	0.746475
PGS003400	Obesity	HP:0002353	EEG abnormality	39	0.00519272	0.00256512	2.02436	0.0430457	0.332071	0.0441	0.746475
PGS000230	C-X-C motif chemokine 1 (CXCL1) serum levels	HP:0012469	Infantile spasms	16	0.00196509	0.0016954	1.15907	0.246545	0.431125	0.2433	0.746527
PGS000373	Colorectal cancer	HP:0012469	Infantile spasms	16	0.0019541	0.00165333	1.18191	0.237359	0.433382	0.2441	0.746527
PGS001265	Deep vein thrombosis (leg)	HP:0012469	Infantile spasms	16	-0.00194147	0.00166107	-1.16881	0.242599	0.432082	0.2429	0.746527
PGS001498	Mean ISOVF in external capsule on FA skeleton (L)	HP:0012469	Infantile spasms	16	0.00191433	0.00165012	1.16011	0.246119	0.431228	0.2436	0.746527
PGS001492	Mean ICVF in uncinate fasciculus on FA skeleton (R)	HP:0000268	Dolichocephaly	16	0.00277507	0.00167289	1.65885	0.0972794	0.310395	0.1004	0.746529
PGS001490	Mean ICVF in tapetum on FA skeleton (L)	HP:0002781	Upper airway obstruction	5	0.000856098	0.00093194	0.91862	0.358388	0.179278	0.3521	0.746535
PGS001373	Age started wearing glasses or contact lenses	HP:0100334	Unilateral cleft palate	7	-0.000420025	0.00110726	-0.379338	0.704471	0.347469	0.7071	0.746535
PGS000263	Monocyte chemotactic protein 1 (MCP-1) serum levels	HP:0009592	Astrocytoma	5	-0.000751148	0.000937078	-0.801586	0.422873	0.174254	0.4232	0.74655
PGS000634	Thyroid cancer	HP:0009592	Astrocytoma	5	-0.00076494	0.000955774	-0.800336	0.423597	0.174169	0.422	0.74655
PGS001254	Dupuytren's contracture	HP:0009592	Astrocytoma	5	0.00082414	0.000949293	0.868162	0.385394	0.178948	0.4173	0.74655
PGS001407	HTLV-1 gag antigen for Human T-Lymphotropic Virus 1	HP:0009592	Astrocytoma	5	-0.000764834	0.000951834	-0.803537	0.421745	0.174386	0.4181	0.74655
PGS001458	Mean ICVF in cingulum cingulate gyrus on FA skeleton (R)	HP:0009592	Astrocytoma	5	-0.000762232	0.000944161	-0.807312	0.419568	0.174643	0.4215	0.74655
PGS001472	Mean ICVF in posterior corona radiata on FA skeleton (L)	HP:0009592	Astrocytoma	5	-0.000762792	0.000949173	-0.803638	0.421687	0.174393	0.4235	0.74655
PGS001533	Tinnitus severity	HP:0009592	Astrocytoma	5	-0.000764483	0.00095542	-0.800154	0.423702	0.174157	0.4197	0.74655
PGS001608	Volume of grey matter in Thalamus (L)	HP:0009592	Astrocytoma	5	-0.000775791	0.000951159	-0.815627	0.414796	0.175213	0.4181	0.74655
PGS001645	WA FA in tract anterior thalamic radiation (L)	HP:0009592	Astrocytoma	5	-0.000746352	0.000927699	-0.80452	0.421177	0.174453	0.4218	0.74655
PGS001690	WA ISOVF in tract anterior thalamic radiation (R)	HP:0009592	Astrocytoma	5	0.000785625	0.000960692	0.81777	0.413571	0.175361	0.4196	0.74655
PGS002291	Nasopharyngeal carcinoma	HP:0009592	Astrocytoma	5	0.000773076	0.000948139	0.815361	0.414948	0.175194	0.4179	0.74655
PGS002154	General happiness	HP:0001880	Eosinophilia	8	0.0002432	0.00117339	0.207263	0.835822	0.706196	0.8309	0.746575
PGS000928	Other non-toxic goitre (time-to-event)	HP:0002553	Highly arched eyebrow	5	-0.00080801	0.000932259	-0.866722	0.386182	0.213338	0.3881	0.74661
PGS001296	Insulin-dependent diabetes mellitus (time-to-event)	HP:0002553	Highly arched eyebrow	5	0.000836109	0.000933871	0.895316	0.370709	0.215465	0.3869	0.74661
PGS002255	Physical activity (measured)	HP:0002553	Highly arched eyebrow	5	0.000844673	0.000951008	0.888187	0.374531	0.214928	0.3883	0.74661
PGS002922	Estradiol	HP:0002553	Highly arched eyebrow	5	0.000828005	0.000964323	0.858639	0.390627	0.21275	0.388	0.74661
PGS001588	Volume of grey matter in Planum Polare (R)	HP:0100334	Unilateral cleft palate	7	-0.000431664	0.00113305	-0.380975	0.703256	0.347521	0.7088	0.746611
PGS002782	nonHDL Cholesterol	HP:0100334	Unilateral cleft palate	7	0.000399305	0.00109292	0.365355	0.714879	0.34703	0.7084	0.746611
PGS000247	Kallikrein-11 (hK11) serum levels	HP:0002781	Upper airway obstruction	5	0.000895253	0.000965982	0.92678	0.354135	0.179914	0.3529	0.746655
PGS001016	Sensitivity / hurt feelings	HP:0100334	Unilateral cleft palate	7	0.00039627	0.00110078	0.359992	0.718886	0.346866	0.7113	0.746658
PGS001705	WA L1 in tract inferior fronto-occipital fasciculus (L)	HP:0100334	Unilateral cleft palate	7	0.000427813	0.00114001	0.375272	0.707492	0.347339	0.7121	0.746658
PGS002071	Other chronic nonalcoholic liver disease	HP:0100334	Unilateral cleft palate	7	0.000418377	0.0011213	0.373116	0.709095	0.347271	0.7104	0.746658
PGS002344	Psoriasis	HP:0100334	Unilateral cleft palate	7	0.000411157	0.00111399	0.369085	0.712098	0.347145	0.7109	0.746658
PGS000354	Any Cancer	HP:0001305	Dandy-Walker malformation	7	0.00263772	0.00110943	2.37754	0.0175075	0.465706	0.0181	0.746674
PGS000704	Alcoholic cirrhosis	HP:0001305	Dandy-Walker malformation	7	-0.00291012	0.00110938	-2.6232	0.00876682	0.517311	0.0081	0.746674
PGS001013	Macular degeneration	HP:0001305	Dandy-Walker malformation	7	0.002554	0.00111383	2.29298	0.0219363	0.449104	0.0205	0.746674
PGS001074	Types of physical activity in last 4 weeks (other exercises)	HP:0001305	Dandy-Walker malformation	7	-0.00301238	0.00111397	-2.70418	0.00689627	0.535422	0.0065	0.746674
PGS001137	Retinal detachment	HP:0001305	Dandy-Walker malformation	7	0.00270088	0.00110344	2.44768	0.0144502	0.479928	0.0139	0.746674
PGS001275	Other retinal disorders (time-to-event)	HP:0001305	Dandy-Walker malformation	7	0.00292019	0.00111687	2.61463	0.00898921	0.515426	0.0115	0.746674
PGS001369	Acute appendicitis (time-to-event)	HP:0001305	Dandy-Walker malformation	7	0.0024874	0.00111384	2.23317	0.0256307	0.437721	0.025	0.746674
PGS001398	Friendship satisfaction	HP:0001305	Dandy-Walker malformation	7	-0.00257527	0.00113257	-2.27383	0.0230655	0.445426	0.0227	0.746674
PGS001450	Mean ICVF in anterior corona radiata on FA skeleton (L)	HP:0001305	Dandy-Walker malformation	7	0.00255825	0.00110978	2.30518	0.0212428	0.451461	0.0207	0.746674
PGS001451	Mean ICVF in anterior corona radiata on FA skeleton (R)	HP:0001305	Dandy-Walker malformation	7	0.00264031	0.00111376	2.37062	0.0178378	0.464325	0.0176	0.746674
PGS001453	Mean ICVF in anterior limb of internal capsule on FA skeleton (R)	HP:0001305	Dandy-Walker malformation	7	0.00252437	0.00112341	2.24706	0.0247277	0.440338	0.0244	0.746674
PGS001457	Mean ICVF in cingulum cingulate gyrus on FA skeleton (L)	HP:0001305	Dandy-Walker malformation	7	0.00257171	0.00111394	2.30867	0.0210477	0.452139	0.0198	0.746674
PGS001474	Mean ICVF in posterior limb of internal capsule on FA skeleton (L)	HP:0001305	Dandy-Walker malformation	7	0.00249326	0.00110816	2.2499	0.0245469	0.440874	0.0233	0.746674
PGS001484	Mean ICVF in superior corona radiata on FA skeleton (L)	HP:0001305	Dandy-Walker malformation	7	0.00308209	0.00110181	2.79729	0.00519498	0.556916	0.0058	0.746674
PGS001485	Mean ICVF in superior corona radiata on FA skeleton (R)	HP:0001305	Dandy-Walker malformation	7	0.00295881	0.00109821	2.69421	0.00710533	0.533163	0.0075	0.746674
PGS001490	Mean ICVF in tapetum on FA skeleton (L)	HP:0001305	Dandy-Walker malformation	7	0.00250262	0.00110075	2.27355	0.0230824	0.445372	0.0217	0.746674
PGS001510	Median T2star in pallidum (R)	HP:0001305	Dandy-Walker malformation	7	0.00243947	0.00110031	2.21708	0.0267125	0.434709	0.0253	0.746674
PGS001583	Volume of grey matter in Parahippocampal Gyrus, anterior division (L)	HP:0001305	Dandy-Walker malformation	7	-0.00258243	0.0011084	-2.32987	0.0198966	0.456273	0.0213	0.746674
PGS001624	Volume of grey matter in VIIb Cerebellum (R)	HP:0001305	Dandy-Walker malformation	7	-0.00266204	0.00112837	-2.35918	0.0183961	0.46205	0.0165	0.746674
PGS001651	WA FA in tract forceps minor	HP:0001305	Dandy-Walker malformation	7	0.00251545	0.00111605	2.25389	0.0242943	0.44163	0.0232	0.746674
PGS001670	WA ICVF in tract forceps minor	HP:0001305	Dandy-Walker malformation	7	0.00254915	0.00110706	2.30263	0.021386	0.450968	0.0241	0.746674
PGS001683	WA ICVF in tract superior longitudinal fasciculus (R)	HP:0001305	Dandy-Walker malformation	7	0.00261343	0.00111886	2.33579	0.0195854	0.457434	0.021	0.746674
PGS001684	WA ICVF in tract superior thalamic radiation (L)	HP:0001305	Dandy-Walker malformation	7	0.00307157	0.00111488	2.75506	0.00591305	0.547078	0.0049	0.746674
PGS001713	WA L1 in tract uncinate fasciculus (L)	HP:0001305	Dandy-Walker malformation	7	-0.00262543	0.00111167	-2.36171	0.0182717	0.462551	0.0189	0.746674
PGS002025	Type 1 diabetes	HP:0001305	Dandy-Walker malformation	7	0.00280648	0.00109603	2.5606	0.0105107	0.503685	0.0098	0.746674
PGS002028	Hypoglycemia	HP:0001305	Dandy-Walker malformation	7	0.00313006	0.001091	2.86899	0.0041543	0.573958	0.0062	0.746674
PGS002029	Disorders of lipoid metabolism	HP:0001305	Dandy-Walker malformation	7	-0.00261191	0.00108915	-2.39811	0.0165567	0.469835	0.0183	0.746674
PGS002040	Retinal detachments and defects	HP:0001305	Dandy-Walker malformation	7	-0.00264867	0.00110164	-2.40431	0.0162795	0.471085	0.0164	0.746674
PGS002041	Macular degeneration (senile) of retina NOS	HP:0001305	Dandy-Walker malformation	7	0.00299047	0.00110349	2.71001	0.00677663	0.536746	0.0076	0.746674
PGS002055	Peripheral vascular disease, unspecified	HP:0001305	Dandy-Walker malformation	7	-0.0035165	0.00109638	-3.20738	0.00135737	0.660116	0.0018	0.746674
PGS002088	Rheumatoid arthritis	HP:0001305	Dandy-Walker malformation	7	0.00248801	0.00111816	2.22509	0.0261689	0.436206	0.0249	0.746674
PGS002091	Polymyalgia Rheumatica	HP:0001305	Dandy-Walker malformation	7	0.00265523	0.00110213	2.40918	0.0160645	0.47207	0.015	0.746674
PGS002099	Albumin	HP:0001305	Dandy-Walker malformation	7	0.00282304	0.00109516	2.57774	0.0100048	0.507384	0.01	0.746674
PGS002187	Neutrophil count	HP:0001305	Dandy-Walker malformation	7	-0.00278027	0.00109035	-2.5499	0.010838	0.501387	0.0086	0.746674
PGS002227	Mean sphered cell volume	HP:0001305	Dandy-Walker malformation	7	-0.00260556	0.00110794	-2.35171	0.0187691	0.46057	0.0194	0.746674
PGS002269	Age-related macular degeneration	HP:0001305	Dandy-Walker malformation	7	0.00300889	0.00110751	2.71681	0.00663937	0.538295	0.0077	0.746674
PGS002357	White Blood Count	HP:0001305	Dandy-Walker malformation	7	-0.00272847	0.00111856	-2.43928	0.0147898	0.478202	0.016	0.746674
PGS002778	Incident hypertension	HP:0001305	Dandy-Walker malformation	7	0.00251134	0.00110771	2.26714	0.0234714	0.444149	0.0248	0.746674
PGS003361	Age of smoking initiation	HP:0001305	Dandy-Walker malformation	7	0.00255263	0.00112948	2.26001	0.023911	0.442792	0.0252	0.746674
PGS000197	Spondyloarthroparthy	HP:0010535	Sleep apnea	28	0.000161425	0.00223331	0.0722804	0.942385	0.296564	0.9459	0.746677
PGS000315	Immunoglobulin E (IgE)	HP:0010535	Sleep apnea	28	0.000162931	0.00225056	0.0723954	0.942293	0.296564	0.9408	0.746677
PGS000909	Headache	HP:0010535	Sleep apnea	28	-0.000173998	0.00219824	-0.0791534	0.936917	0.296608	0.9428	0.746677
PGS001367	6mm weak meridian (L)	HP:0010535	Sleep apnea	28	0.000160122	0.0022006	0.0727626	0.942001	0.296567	0.9428	0.746677
PGS001474	Mean ICVF in posterior limb of internal capsule on FA skeleton (L)	HP:0010535	Sleep apnea	28	-0.000169763	0.00220808	-0.0768823	0.938724	0.296593	0.9398	0.746677
PGS001553	Volume of grey matter in Crus I Cerebellum (R)	HP:0010535	Sleep apnea	28	0.000154295	0.00221762	0.0695769	0.944536	0.296547	0.9452	0.746677
PGS001739	WA L3 in tract superior longitudinal fasciculus (L)	HP:0010535	Sleep apnea	28	0.000164716	0.00222723	0.0739558	0.941052	0.296574	0.9432	0.746677
PGS002199	Ventricular rate	HP:0010535	Sleep apnea	28	-0.000154521	0.00222533	-0.0694372	0.944647	0.296547	0.9455	0.746677
PGS002310	Age of Menarche	HP:0010535	Sleep apnea	28	-0.000158219	0.00218847	-0.0722969	0.942372	0.296564	0.9437	0.746677
PGS000069	Serous epithelial ovarian cancer	HP:0001601	Laryngomalacia	43	9.46769e-05	0.0027244	0.0347514	0.972281	0.268831	0.9724	0.746685
PGS000077	Lymphocytic leukemia	HP:0001601	Laryngomalacia	43	9.02283e-05	0.0027095	0.0333008	0.973438	0.268827	0.9746	0.746685
PGS001579	Volume of grey matter in Middle Temporal Gyrus, posterior division (R)	HP:0001601	Laryngomalacia	43	-8.74216e-05	0.00277027	-0.031557	0.974828	0.268822	0.9737	0.746685
PGS001580	Volume of grey matter in Occipital Fusiform Gyrus (L)	HP:0001601	Laryngomalacia	43	8.89787e-05	0.00276634	0.0321648	0.974343	0.268824	0.9744	0.746685
PGS000201	Problematic Alcohol Use	HP:0001761	Pes cavus	10	0.00235103	0.00136715	1.71965	0.085626	0.268358	0.0861	0.74669
PGS001281	Migraine	HP:0001761	Pes cavus	10	0.00227654	0.00133664	1.70318	0.0886656	0.265979	0.0851	0.74669
PGS001379	Body surface area	HP:0001761	Pes cavus	10	0.00227934	0.00133023	1.71349	0.0867541	0.267465	0.0848	0.74669
PGS001670	WA ICVF in tract forceps minor	HP:0001761	Pes cavus	10	-0.00227227	0.00132356	-1.71678	0.0861498	0.267942	0.0852	0.74669
PGS001679	WA ICVF in tract parahippocampal part of cingulum (R)	HP:0001761	Pes cavus	10	-0.00226338	0.00131053	-1.72707	0.0842849	0.269437	0.0855	0.74669
PGS001701	WA ISOVF in tract superior thalamic radiation (R)	HP:0001761	Pes cavus	10	-0.00229496	0.00133536	-1.7186	0.0858181	0.268205	0.0848	0.74669
PGS002330	Hair Color	HP:0001761	Pes cavus	10	0.00230303	0.00134391	1.71367	0.0867195	0.267492	0.0854	0.74669
PGS002768	Osteoporosis	HP:0001761	Pes cavus	10	0.00236465	0.00137414	1.72082	0.0854135	0.268528	0.0859	0.74669
PGS002062	Chronic airway obstruction	HP:0006530	Abnormal pulmonary interstitial morphology	5	1.81224e-06	0.000941079	0.0019257	0.998464	0.210319	0.9977	0.74669
PGS001744	WA MD in tract acoustic radiation (R)	HP:0001601	Laryngomalacia	43	-8.25104e-05	0.00278287	-0.0296495	0.976349	0.268817	0.9755	0.746715
PGS000716	Early life body size	HP:0100334	Unilateral cleft palate	7	-0.000384443	0.00107949	-0.356135	0.721771	0.346749	0.7187	0.746722
PGS001155	Impedance (left leg)	HP:0100334	Unilateral cleft palate	7	-0.000404199	0.00109592	-0.368821	0.712294	0.347137	0.7159	0.746722
PGS001385	Degree bothered by headaches in the last 3 months	HP:0100334	Unilateral cleft palate	7	0.000389597	0.00110908	0.35128	0.72541	0.346604	0.7174	0.746722
PGS001483	Mean ICVF in superior cerebellar peduncle on FA skeleton (R)	HP:0100334	Unilateral cleft palate	7	0.00039465	0.00111584	0.353679	0.723611	0.346676	0.7196	0.746722
PGS001622	Volume of grey matter in VI Cerebellum (R)	HP:0100334	Unilateral cleft palate	7	-0.000401878	0.00111584	-0.360157	0.718762	0.346871	0.7203	0.746722
PGS001624	Volume of grey matter in VIIb Cerebellum (R)	HP:0100334	Unilateral cleft palate	7	-0.000411965	0.00112902	-0.364886	0.715229	0.347015	0.7202	0.746722
PGS002046	Otosclerosis	HP:0100334	Unilateral cleft palate	7	0.000410281	0.0011281	0.363691	0.716121	0.346979	0.7201	0.746722
PGS002070	Anal and rectal polyp	HP:0100334	Unilateral cleft palate	7	-0.000397366	0.00110676	-0.359036	0.7196	0.346837	0.7189	0.746722
PGS002148	Average total household income before tax	HP:0100334	Unilateral cleft palate	7	0.000401474	0.00111048	0.36153	0.717735	0.346912	0.7175	0.746722
PGS002236	Ascending aorta diameter (MRI-derived)	HP:0100334	Unilateral cleft palate	7	-0.000411103	0.00112285	-0.366124	0.714306	0.347053	0.7148	0.746722
PGS001401	Health satisfaction	HP:0002553	Highly arched eyebrow	5	-0.000802618	0.000940012	-0.853838	0.393281	0.212403	0.3898	0.746744
PGS002142	Haemoglobin concentration	HP:0002553	Highly arched eyebrow	5	-0.000798091	0.000929597	-0.858535	0.390684	0.212742	0.3893	0.746744
PGS000821	Thyroid medication use	HP:0011856	Pica	8	-0.00265028	0.00119621	-2.21557	0.0268162	0.470088	0.0266	0.746746
PGS000237	Fatty acid-binding protein, adipocyte (FABP4) serum levels	HP:0000554	Uveitis	7	-0.00171956	0.00110363	-1.55809	0.119345	0.372043	0.1213	0.746761
PGS000950	Skin changes due to chronic exposure to nonionising radiation (time-to-event)	HP:0000554	Uveitis	7	-0.0017068	0.00111877	-1.5256	0.127243	0.367821	0.1261	0.746761
PGS001029	Other disorders of cornea (time-to-event)	HP:0000554	Uveitis	7	0.00170315	0.00112503	1.51388	0.130191	0.36632	0.1206	0.746761
PGS001107	UACR [> 30 mg/g]	HP:0000554	Uveitis	7	0.00170315	0.00109164	1.56017	0.118852	0.372316	0.1201	0.746761
PGS001140	Seborrheic keratosis (time-to-event)	HP:0000554	Uveitis	7	0.00168928	0.00110263	1.53204	0.125647	0.368651	0.1283	0.746761
PGS001262	Vascular/heart problems diagnosed by doctor Angina	HP:0000554	Uveitis	7	-0.00169326	0.0011087	-1.52724	0.126834	0.368033	0.1261	0.746761
PGS001319	Other metabolic disorders (time-to-event)	HP:0000554	Uveitis	7	0.00155716	0.0010998	1.41586	0.156949	0.35422	0.1272	0.746761
PGS001382	Corneal resistance factor (L)	HP:0000554	Uveitis	7	-0.00168619	0.00110259	-1.5293	0.126323	0.368298	0.1256	0.746761
PGS001432	Mean FA in posterior thalamic radiation on FA skeleton (L)	HP:0000554	Uveitis	7	-0.00167318	0.00110785	-1.51029	0.131104	0.365863	0.1281	0.746761
PGS001481	Mean ICVF in sagittal stratum on FA skeleton (R)	HP:0000554	Uveitis	7	-0.00171746	0.00111841	-1.53563	0.124764	0.369114	0.1278	0.746761
PGS001690	WA ISOVF in tract anterior thalamic radiation (R)	HP:0000554	Uveitis	7	0.00171741	0.00113514	1.51294	0.130427	0.366201	0.1278	0.746761
PGS001724	WA L2 in tract inferior longitudinal fasciculus (R)	HP:0000554	Uveitis	7	0.00171094	0.00112258	1.52412	0.127613	0.367631	0.1276	0.746761
PGS002106	Calcium	HP:0000554	Uveitis	7	-0.00172919	0.00112537	-1.53656	0.124535	0.369235	0.1258	0.746761
PGS002768	Osteoporosis	HP:0000554	Uveitis	7	-0.00175819	0.00114984	-1.52907	0.12638	0.368268	0.1214	0.746761
PGS002957	HDL	HP:0000554	Uveitis	7	0.00168449	0.00111083	1.51643	0.129544	0.366646	0.1225	0.746761
PGS000967	Coxarthrosis [arthrosis of hip] (time-to-event)	HP:0011968	Feeding difficulties	160	0.0131831	0.00518776	2.5412	0.0111108	0.677901	0.0118	0.746766
PGS001272	Chronic renal failure (time-to-event)	HP:0011968	Feeding difficulties	160	0.0131624	0.00521721	2.52288	0.0117048	0.673896	0.0125	0.746766
PGS000091	Eosinophil percentage of white cells	HP:0006530	Abnormal pulmonary interstitial morphology	5	1.96225e-06	0.000938653	0.00209049	0.998332	0.210319	0.9987	0.746789
PGS000696	Testosterone [nmol/L]	HP:0012427	Increased femoral anteversion	12	0.0030262	0.00147458	2.05224	0.0402561	0.440466	0.0413	0.746797
PGS000998	Comparative body height at age 10	HP:0012427	Increased femoral anteversion	12	0.0030314	0.00145417	2.08463	0.0372098	0.446108	0.0365	0.746797
PGS001181	Other hypothyroidism (time-to-event)	HP:0012427	Increased femoral anteversion	12	-0.00301822	0.0014487	-2.0834	0.0373218	0.445892	0.0379	0.746797
PGS001395	Frequency of discomfort/pain in abdomen in last 3 months	HP:0012427	Increased femoral anteversion	12	-0.00294011	0.00145535	-2.0202	0.0434748	0.434972	0.0412	0.746797
PGS001538	Volume of accumbens (R)	HP:0012427	Increased femoral anteversion	12	0.00287152	0.00143026	2.00769	0.0447895	0.432849	0.0419	0.746797
PGS001545	Volume of grey matter (normalised for head size)	HP:0012427	Increased femoral anteversion	12	-0.00303434	0.00144504	-2.09984	0.0358487	0.448788	0.0396	0.746797
PGS001590	Volume of grey matter in Precentral Gyrus (L)	HP:0012427	Increased femoral anteversion	12	0.00298204	0.00144582	2.06253	0.0392664	0.442249	0.0401	0.746797
PGS001674	WA ICVF in tract inferior longitudinal fasciculus (R)	HP:0012427	Increased femoral anteversion	12	-0.00295164	0.00146359	-2.01672	0.0438377	0.434379	0.0424	0.746797
PGS002065	Inguinal hernia	HP:0012427	Increased femoral anteversion	12	0.00298277	0.00146564	2.03514	0.0419482	0.437522	0.0415	0.746797
PGS002226	Sodium in urine	HP:0012427	Increased femoral anteversion	12	-0.00289498	0.00144856	-1.99853	0.0457737	0.431303	0.0417	0.746797
PGS003037	LDL	HP:0012427	Increased femoral anteversion	12	-0.00300566	0.00145304	-2.06853	0.0386986	0.443293	0.0423	0.746797
PGS000247	Kallikrein-11 (hK11) serum levels	HP:0001601	Laryngomalacia	43	8.79549e-05	0.00280878	0.0313142	0.975022	0.268821	0.9768	0.746802
PGS001140	Seborrheic keratosis (time-to-event)	HP:0001601	Laryngomalacia	43	7.39428e-05	0.00271337	0.0272512	0.978262	0.268811	0.978	0.746802
PGS001712	WA L1 in tract superior thalamic radiation (R)	HP:0001601	Laryngomalacia	43	-7.2372e-05	0.00273124	-0.0264979	0.978862	0.268809	0.9782	0.746802
PGS001785	Acute appendicitis	HP:0001272	Cerebellar atrophy	5	-0.0011222	0.000925116	-1.21303	0.225238	0.180191	0.2263	0.746826
PGS000617	Cancer of eye	HP:0000085	Horseshoe kidney	8	-0.00204664	0.00117588	-1.74051	0.0818988	0.554135	0.0837	0.746832
PGS001281	Migraine	HP:0000085	Horseshoe kidney	8	-0.00207698	0.00119431	-1.73907	0.0821529	0.553923	0.085	0.746832
PGS001331	Crohns disease	HP:0000085	Horseshoe kidney	8	0.00205618	0.00120624	1.70462	0.0883969	0.548935	0.0844	0.746832
PGS001699	WA ISOVF in tract superior longitudinal fasciculus (R)	HP:0000085	Horseshoe kidney	8	-0.00211097	0.00120076	-1.75803	0.0788713	0.556712	0.0839	0.746832
PGS002321	Diabetes (any type)	HP:0000085	Horseshoe kidney	8	0.00204335	0.00117691	1.7362	0.0826587	0.553504	0.084	0.746832
PGS001693	WA ISOVF in tract inferior fronto-occipital fasciculus (L)	HP:0007018	Attention deficit hyperactivity disorder	263	0.000630625	0.00638947	0.0986976	0.921387	1.7693	0.9194	0.746884
PGS002122	Red blood cell (erythrocyte) distribution width	HP:0007018	Attention deficit hyperactivity disorder	263	0.000625675	0.00636263	0.0983359	0.921674	1.7693	0.9189	0.746884
PGS001656	WA FA in tract posterior thalamic radiation (L)	HP:0000268	Dolichocephaly	16	0.00271321	0.0016508	1.64358	0.100397	0.308265	0.1011	0.746884
PGS001099	Spherical power (left eye)	HP:0006530	Abnormal pulmonary interstitial morphology	5	-7.28571e-07	0.000928486	-0.000784688	0.999374	0.210318	0.9997	0.746887
PGS001596	Volume of grey matter in Subcallosal Cortex (R)	HP:0002781	Upper airway obstruction	5	-0.000879076	0.000942373	-0.932832	0.351002	0.180389	0.3545	0.746896
PGS001607	Volume of grey matter in Temporal Pole (R)	HP:0002781	Upper airway obstruction	5	-0.000860127	0.000939366	-0.915647	0.359945	0.179048	0.3541	0.746896
PGS000352	High grade serous ovarian cancer	HP:0000646	Amblyopia	24	0.000545436	0.00203957	0.267426	0.789164	0.334085	0.7887	0.746906
PGS000947	Mouth ulcers	HP:0000646	Amblyopia	24	-0.000545655	0.0020732	-0.263195	0.792424	0.33399	0.79	0.746906
PGS001417	Mean FA in body of corpus callosum on FA skeleton	HP:0000646	Amblyopia	24	0.00055125	0.00208835	0.263965	0.79183	0.334007	0.7893	0.746906
PGS001644	WA FA in tract acoustic radiation (R)	HP:0000646	Amblyopia	24	0.000546267	0.00206933	0.263983	0.791816	0.334007	0.7925	0.746906
PGS001740	WA L3 in tract superior thalamic radiation (L)	HP:0000646	Amblyopia	24	0.000575431	0.0020738	0.277476	0.781439	0.334317	0.7897	0.746906
PGS002060	Nasal polyps	HP:0000646	Amblyopia	24	0.000530171	0.00205229	0.258331	0.796174	0.333882	0.7911	0.746906
PGS002117	PP interval	HP:0000646	Amblyopia	24	0.000534258	0.00205365	0.260151	0.79477	0.333922	0.7931	0.746906
PGS002123	Red blood cell (erythrocyte) count	HP:0000646	Amblyopia	24	0.000538698	0.00203882	0.264221	0.791633	0.334013	0.7921	0.746906
PGS002187	Neutrophil count	HP:0000646	Amblyopia	24	0.000548515	0.00201336	0.272437	0.78531	0.334199	0.7869	0.746906
PGS000008	ER-positive Breast Cancer	HP:0000787	Nephrolithiasis	11	-0.00328594	0.00138094	-2.3795	0.0174149	0.414491	0.0186	0.746908
PGS000989	Reticulocyte %	HP:0000787	Nephrolithiasis	11	-0.00323415	0.00136458	-2.37007	0.0178646	0.412605	0.0189	0.746908
PGS001010	PEF pred. ratio	HP:0000787	Nephrolithiasis	11	0.00338278	0.00141341	2.39335	0.0167726	0.417274	0.018	0.746908
PGS001180	Lung function (FEV1/FVC)	HP:0000787	Nephrolithiasis	11	0.00338281	0.00141341	2.39337	0.0167719	0.417277	0.0157	0.746908
PGS001265	Deep vein thrombosis (leg)	HP:0000787	Nephrolithiasis	11	-0.00348912	0.00137865	-2.53083	0.0114437	0.445754	0.0121	0.746908
PGS001266	Deep vein thrombosis (diagnosed by doctor)	HP:0000787	Nephrolithiasis	11	-0.00343131	0.00137996	-2.48653	0.0129679	0.436406	0.0118	0.746908
PGS001324	Family history of high blood pressure	HP:0000787	Nephrolithiasis	11	-0.0032482	0.00138909	-2.33836	0.0194516	0.406321	0.0189	0.746908
PGS001448	Mean FA in tapetum on FA skeleton (R)	HP:0000787	Nephrolithiasis	11	0.00340352	0.00138549	2.45654	0.0140996	0.430168	0.0145	0.746908
PGS001598	Volume of grey matter in Superior Frontal Gyrus (R)	HP:0000787	Nephrolithiasis	11	0.00332459	0.00138651	2.39781	0.0165706	0.418171	0.018	0.746908
PGS001638	Volume of thalamus (R)	HP:0000787	Nephrolithiasis	11	0.00336101	0.00141016	2.38343	0.0172308	0.415278	0.0166	0.746908
PGS001760	WA MO in tract medial lemniscus (R)	HP:0000787	Nephrolithiasis	11	-0.00340142	0.00138079	-2.46339	0.0138336	0.431587	0.0124	0.746908
PGS002073	Other biliary tract disease	HP:0000787	Nephrolithiasis	11	0.00342909	0.00138825	2.47008	0.0135785	0.432974	0.0159	0.746908
PGS002137	Fractured/broken bones in last 5 years	HP:0000787	Nephrolithiasis	11	-0.00352723	0.0013875	-2.54216	0.0110803	0.448171	0.0134	0.746908
PGS002755	Atopic dermatitis	HP:0000787	Nephrolithiasis	11	0.00331092	0.00142857	2.31765	0.0205532	0.402263	0.0194	0.746908
PGS001514	Non-cancer illness year/age first occurred	HP:0001328	Specific learning disability	51	0.0037925	0.00299439	1.26653	0.205446	0.160065	0.2069	0.746938
PGS001004	Number of non-cancer illnesses	HP:0010535	Sleep apnea	28	-0.00015432	0.00220782	-0.0698972	0.944281	0.296549	0.9471	0.746946
PGS001076	Eosinophill %	HP:0010535	Sleep apnea	28	-0.000136735	0.00219167	-0.0623884	0.950259	0.296507	0.9488	0.746946
PGS001533	Tinnitus severity	HP:0010535	Sleep apnea	28	-0.000146392	0.00224857	-0.0651043	0.948096	0.296522	0.948	0.746946
PGS000294	Vascular endothelial growth factor A (VEGF-A) serum levels	HP:0003388	Easy fatigability	22	0.00245709	0.00199592	1.23106	0.218425	0.290405	0.224	0.746946
PGS000977	MCV seropositivity for Merkel Cell Polyomavirus	HP:0003388	Easy fatigability	22	-0.00234251	0.00196084	-1.19465	0.232345	0.286668	0.2228	0.746946
PGS000984	Frequency of playing computer games	HP:0003388	Easy fatigability	22	0.00239999	0.00197478	1.21532	0.224366	0.288776	0.2253	0.746946
PGS001399	GE / gI antigen for Varicella Zoster Virus	HP:0003388	Easy fatigability	22	0.00240585	0.00196753	1.22278	0.221535	0.289546	0.225	0.746946
PGS001628	Volume of grey matter in VIIIb Cerebellum (R)	HP:0003388	Easy fatigability	22	-0.00241855	0.00199691	-1.21114	0.225961	0.288348	0.2248	0.746946
PGS000106	Neutrophil percentage of white cells	HP:0000774	Narrow chest	5	-0.00120532	0.000915201	-1.317	0.187966	0.173586	0.1935	0.746956
PGS000126	Serum urate	HP:0000774	Narrow chest	5	0.00116981	0.000917869	1.27449	0.202616	0.168936	0.1985	0.746956
PGS000145	Depression (ICD-10 defined)	HP:0000774	Narrow chest	5	0.00118243	0.00091704	1.2894	0.197384	0.17055	0.1969	0.746956
PGS001017	Suffer from 'nerves'	HP:0000774	Narrow chest	5	-0.001227	0.000946155	-1.29683	0.194817	0.171361	0.1962	0.746956
PGS001033	Other coagulation defects (time-to-event)	HP:0000774	Narrow chest	5	0.00126793	0.000947569	1.33808	0.180997	0.175949	0.1917	0.746956
PGS001161	Whole body impedance	HP:0000774	Narrow chest	5	-0.0012139	0.000936899	-1.29565	0.195221	0.171232	0.1952	0.746956
PGS001352	Glycated haemoglobin levels (HbA1c)	HP:0000774	Narrow chest	5	-0.00120033	0.000946496	-1.26818	0.204858	0.168259	0.1972	0.746956
PGS001434	Mean FA in retrolenticular part of internal capsule on FA skeleton (L)	HP:0000774	Narrow chest	5	0.00121682	0.000935936	1.30011	0.19369	0.171721	0.1943	0.746956
PGS001513	Median T2star in thalamus (R)	HP:0000774	Narrow chest	5	-0.00121114	0.000940809	-1.28734	0.198101	0.170326	0.1978	0.746956
PGS002187	Neutrophil count	HP:0000774	Narrow chest	5	-0.00119665	0.000923426	-1.29588	0.195143	0.171257	0.1947	0.746956
PGS002853	BMI	HP:0000774	Narrow chest	5	0.0011824	0.000915453	1.2916	0.196621	0.17079	0.1985	0.746956
PGS000076	Kidney cancer	HP:0000988	Skin rash	14	0.00265624	0.00160269	1.65736	0.0975795	0.169563	0.0992	0.746973
PGS001011	Viral warts (time-to-event)	HP:0000988	Skin rash	14	0.00256627	0.00156477	1.64003	0.101132	0.167148	0.0974	0.746973
PGS001580	Volume of grey matter in Occipital Fusiform Gyrus (L)	HP:0000988	Skin rash	14	-0.00261058	0.00158905	-1.64286	0.100545	0.167541	0.0993	0.746973
PGS001741	WA L3 in tract superior thalamic radiation (R)	HP:0000988	Skin rash	14	-0.00262647	0.00156915	-1.67382	0.0942985	0.171881	0.0984	0.746973
PGS001745	WA MD in tract anterior thalamic radiation (L)	HP:0000988	Skin rash	14	-0.00264479	0.00157489	-1.67935	0.0932168	0.172664	0.0975	0.746973
PGS002325	Eosinophil count	HP:0000988	Skin rash	14	0.00258694	0.00157808	1.6393	0.101285	0.167046	0.0985	0.746973
PGS001469	Mean ICVF in medial lemniscus on FA skeleton (L)	HP:0001880	Eosinophilia	8	-0.000251749	0.00119472	-0.210717	0.833126	0.706257	0.8341	0.746998
PGS001738	WA L3 in tract inferior longitudinal fasciculus (R)	HP:0001880	Eosinophilia	8	0.000246188	0.00118483	0.207784	0.835416	0.706205	0.8347	0.746998
PGS002770	Stroke	HP:0001880	Eosinophilia	8	-0.000247274	0.00120066	-0.205948	0.836849	0.706173	0.833	0.746998
PGS003037	LDL	HP:0001880	Eosinophilia	8	0.000245034	0.00118584	0.206633	0.836314	0.706185	0.8337	0.746998
PGS000940	Intestinal malabsorption (time-to-event)	HP:0000646	Amblyopia	24	-0.000526338	0.00202324	-0.260146	0.794773	0.333922	0.7957	0.747008
PGS001090	Often felt loved as a child	HP:0000646	Amblyopia	24	-0.000529172	0.0020521	-0.257869	0.79653	0.333872	0.7953	0.747008
PGS001588	Volume of grey matter in Planum Polare (R)	HP:0000646	Amblyopia	24	0.000550777	0.0020906	0.263454	0.792224	0.333996	0.7945	0.747008
PGS002060	Nasal polyps	HP:0000579	Nasolacrimal duct obstruction	7	0.000785364	0.0011134	0.705376	0.480646	0.147278	0.4825	0.747036
PGS000712	T2D (cases vs HbA1c filtered controls)	HP:0100333	Unilateral cleft lip	16	0.00271066	0.00166652	1.62654	0.103968	0.327336	0.1019	0.74705
PGS000194	Rheumatoid Arthritis (CCP-positive)	HP:0001760	Abnormal foot morphology	7	0.000994661	0.00111179	0.894651	0.371065	0.134933	0.3741	0.747056
PGS001611	Volume of grey matter in V Cerebellum (R)	HP:0001052	Nevus flammeus	12	-0.000254304	0.0014494	-0.175455	0.860737	0.170728	0.8596	0.747064
PGS002788	Type 2 bipolar disorder	HP:0000421	Epistaxis	16	0.000716714	0.001693	0.423339	0.672086	0.194689	0.6665	0.74711
PGS000016	Atrial fibrillation	HP:0100785	Insomnia	32	0.00273545	0.00245198	1.11561	0.264702	0.211483	0.2689	0.747115
PGS000080	Non-Hodgkin's lymphoma	HP:0100785	Insomnia	32	0.00267857	0.00238067	1.12513	0.260646	0.212388	0.2673	0.747115
PGS000253	Interleukin-6 receptor subunit alpha (IL-6RA) serum levels	HP:0100785	Insomnia	32	-0.00263891	0.0023818	-1.10795	0.267996	0.21076	0.2634	0.747115
PGS000284	ST2 protein (ST2) serum levels	HP:0100785	Insomnia	32	-0.00257492	0.0023793	-1.08222	0.279267	0.208368	0.2733	0.747115
PGS000285	Tissue factor (TF) serum levels	HP:0100785	Insomnia	32	0.00260111	0.00236815	1.09837	0.272154	0.209863	0.2772	0.747115
PGS000705	Gallstones	HP:0100785	Insomnia	32	-0.00264627	0.00239084	-1.10684	0.268477	0.210655	0.2678	0.747115
PGS001099	Spherical power (left eye)	HP:0100785	Insomnia	32	-0.0025022	0.00233553	-1.07137	0.284114	0.207377	0.2758	0.747115
PGS001236	Lung function (FEV1)	HP:0100785	Insomnia	32	-0.00274427	0.00240326	-1.1419	0.253613	0.214001	0.2583	0.747115
PGS001352	Glycated haemoglobin levels (HbA1c)	HP:0100785	Insomnia	32	-0.00266611	0.00238028	-1.12008	0.262792	0.211907	0.2584	0.747115
PGS001468	Mean ICVF in inferior cerebellar peduncle on FA skeleton (R)	HP:0100785	Insomnia	32	-0.00258277	0.00234911	-1.09947	0.271676	0.209966	0.2679	0.747115
PGS001548	Volume of grey matter in Central Opercular Cortex (L)	HP:0100785	Insomnia	32	0.0025758	0.00233601	1.10265	0.27029	0.210263	0.2721	0.747115
PGS001637	Volume of thalamus (L)	HP:0100785	Insomnia	32	0.00260973	0.00238328	1.09501	0.273622	0.209551	0.2634	0.747115
PGS001658	WA FA in tract superior longitudinal fasciculus (L)	HP:0100785	Insomnia	32	0.00261758	0.00237933	1.10013	0.271387	0.210027	0.2714	0.747115
PGS001704	WA L1 in tract forceps minor	HP:0100785	Insomnia	32	0.00265172	0.00234718	1.12975	0.258698	0.21283	0.254	0.747115
PGS001716	WA L2 in tract anterior thalamic radiation (R)	HP:0100785	Insomnia	32	0.00270059	0.00239525	1.12748	0.259654	0.212613	0.2602	0.747115
PGS001745	WA MD in tract anterior thalamic radiation (L)	HP:0100785	Insomnia	32	0.00267788	0.00237145	1.12922	0.258921	0.212779	0.257	0.747115
PGS001765	WA MO in tract superior thalamic radiation (R)	HP:0100785	Insomnia	32	0.0026576	0.002384	1.11476	0.265065	0.211403	0.2537	0.747115
PGS001771	WA OD in tract superior thalamic radiation (R)	HP:0100785	Insomnia	32	-0.00254084	0.00235129	-1.08061	0.279979	0.208221	0.2757	0.747115
PGS002029	Disorders of lipoid metabolism	HP:0100785	Insomnia	32	-0.00248743	0.00231944	-1.07243	0.283638	0.207473	0.276	0.747115
PGS002044	Cataract	HP:0100785	Insomnia	32	-0.00265437	0.00236695	-1.12143	0.262217	0.212036	0.2552	0.747115
PGS002045	Inflammation of the eye	HP:0100785	Insomnia	32	-0.00260599	0.00235433	-1.10689	0.268453	0.210661	0.2731	0.747115
PGS002046	Otosclerosis	HP:0100785	Insomnia	32	0.00268545	0.00240085	1.11854	0.263449	0.211761	0.2669	0.747115
PGS002049	Pulmonary heart disease	HP:0100785	Insomnia	32	-0.00258473	0.00236187	-1.09436	0.273909	0.20949	0.2781	0.747115
PGS002050	Atrial fibrillation and flutter	HP:0100785	Insomnia	32	0.00267051	0.00241545	1.10559	0.269015	0.210539	0.2669	0.747115
PGS002080	Rhesus isoimmunization in pregnancy	HP:0100785	Insomnia	32	0.00269378	0.00239154	1.12638	0.260119	0.212507	0.258	0.747115
PGS002087	Sebaceous cyst	HP:0100785	Insomnia	32	-0.00264817	0.00243717	-1.08658	0.277334	0.20877	0.2729	0.747115
PGS002093	Hallux valgus (Bunion)	HP:0100785	Insomnia	32	0.00266207	0.00238323	1.117	0.264109	0.211614	0.265	0.747115
PGS002146	Standing height	HP:0100785	Insomnia	32	-0.00259638	0.00234879	-1.10541	0.269093	0.210522	0.2749	0.747115
PGS002159	Aspartate aminotransferase	HP:0100785	Insomnia	32	-0.00260384	0.00235816	-1.10418	0.269627	0.210406	0.2747	0.747115
PGS002206	Mean corpuscular haemoglobin	HP:0100785	Insomnia	32	0.00262239	0.00236656	1.1081	0.267932	0.210774	0.2636	0.747115
PGS002250	Epithelial ovarian cancer	HP:0100785	Insomnia	32	0.00271941	0.00239035	1.13766	0.255377	0.213591	0.2591	0.747115
PGS002261	Neuroblastoma	HP:0100785	Insomnia	32	-0.00260893	0.00239517	-1.08925	0.276156	0.209016	0.2782	0.747115
PGS002292	Keratoconus	HP:0100785	Insomnia	32	-0.00262312	0.00236762	-1.10792	0.268011	0.210757	0.2683	0.747115
PGS002356	Waist-Hip Ratio	HP:0100785	Insomnia	32	0.00257543	0.0023595	1.09151	0.275158	0.209226	0.2686	0.747115
PGS003177	Vitamin D	HP:0100785	Insomnia	32	0.00273198	0.00246662	1.10758	0.268156	0.210725	0.2608	0.747115
PGS001105	Body fat percentage (trunk fat)	HP:0000421	Epistaxis	16	0.000720789	0.00169509	0.425221	0.670714	0.194756	0.6673	0.74713
PGS001168	Trunk fat free mass	HP:0025401	Staring gaze	17	0.00247097	0.00172896	1.42916	0.153089	0.237555	0.1525	0.747143
PGS001724	WA L2 in tract inferior longitudinal fasciculus (R)	HP:0025401	Staring gaze	17	-0.00248047	0.00174687	-1.41996	0.155752	0.236446	0.153	0.747143
PGS002203	Lymphocyte percentage	HP:0025401	Staring gaze	17	-0.00239464	0.00169219	-1.41511	0.157169	0.235865	0.1534	0.747143
PGS000708	Kidney failure	HP:0001052	Nevus flammeus	12	0.000255272	0.00145212	0.175793	0.860472	0.170733	0.8625	0.747173
PGS000927	Other dermatitis (time-to-event)	HP:0001052	Nevus flammeus	12	-0.000260561	0.00145185	-0.179469	0.857585	0.170788	0.8617	0.747173
PGS002178	IGF-1	HP:0001052	Nevus flammeus	12	0.000246982	0.00144652	0.170742	0.864441	0.170659	0.8631	0.747173
PGS002216	Phosphate	HP:0001052	Nevus flammeus	12	0.000263153	0.00146213	0.179979	0.857184	0.170796	0.8629	0.747173
PGS000351	Invasive epithelial ovarian cancer	HP:0011443	Abnormality of coordination	5	-0.000645282	0.000937151	-0.688557	0.491169	0.15343	0.489	0.747195
PGS000295	Vascular endothelial growth factor D (VEGF-D) serum levels	HP:0012343	Decreased circulating ferritin concentration	6	0.000675803	0.00102521	0.659186	0.50984	0.381294	0.5052	0.747204
PGS002077	Endometriosis	HP:0012343	Decreased circulating ferritin concentration	6	0.000689009	0.00105169	0.655142	0.51244	0.38107	0.5054	0.747204
PGS002333	High Light Scatter Reticulocyte Count	HP:0012343	Decreased circulating ferritin concentration	6	-0.000687978	0.00102043	-0.674205	0.500247	0.382138	0.5058	0.747204
PGS002749	Total knee replacement	HP:0012343	Decreased circulating ferritin concentration	6	0.000667998	0.00101347	0.659119	0.509883	0.38129	0.5049	0.747204
PGS000088	Basophil count	HP:0002172	Postural instability	16	-0.00133274	0.0016617	-0.802032	0.422615	0.519435	0.4201	0.747217
PGS000233	Dickkopf-related protein 1 (Dkk-1) serum levels	HP:0002172	Postural instability	16	-0.0013685	0.00171256	-0.799095	0.424316	0.519236	0.4256	0.747217
PGS000294	Vascular endothelial growth factor A (VEGF-A) serum levels	HP:0002172	Postural instability	16	0.00136805	0.00170234	0.803627	0.421693	0.519543	0.4267	0.747217
PGS000377	Colon cancer	HP:0002172	Postural instability	16	0.00136556	0.0016751	0.815212	0.415033	0.520334	0.4109	0.747217
PGS000766	Cutaneous melanoma	HP:0002172	Postural instability	16	-0.00133069	0.00168071	-0.791745	0.428589	0.518743	0.4173	0.747217
PGS000965	Hypothyroidism/myxoedema	HP:0002172	Postural instability	16	-0.00134536	0.00168216	-0.799782	0.423918	0.519283	0.4212	0.747217
PGS001114	Ibuprofen use self-reported	HP:0002172	Postural instability	16	0.00134832	0.00168499	0.800196	0.423678	0.519311	0.4249	0.747217
PGS001265	Deep vein thrombosis (leg)	HP:0002172	Postural instability	16	0.00132991	0.00166034	0.800987	0.42322	0.519364	0.4176	0.747217
PGS001279	previously: Blood clot in the lung	HP:0002172	Postural instability	16	0.0013135	0.00166789	0.787523	0.431055	0.518462	0.4253	0.747217
PGS001409	Intra-ocular pressure, corneal-compensated (L)	HP:0002172	Postural instability	16	0.00136316	0.00167258	0.815	0.415155	0.520319	0.4168	0.747217
PGS001418	Mean FA in cerebral peduncle on FA skeleton (L)	HP:0002172	Postural instability	16	0.00137377	0.00169425	0.810843	0.417537	0.520034	0.4203	0.747217
PGS001436	Mean FA in sagittal stratum on FA skeleton (L)	HP:0002172	Postural instability	16	-0.00137285	0.00169726	-0.808865	0.418674	0.519899	0.4242	0.747217
PGS001500	Mean ISOVF in posterior corona radiata on FA skeleton (L)	HP:0002172	Postural instability	16	-0.00131661	0.00164288	-0.801406	0.422977	0.519392	0.4294	0.747217
PGS001546	Volume of grey matter in Amygdala (L)	HP:0002172	Postural instability	16	-0.00131917	0.00164254	-0.803126	0.421983	0.519509	0.4267	0.747217
PGS001586	Volume of grey matter in Parahippocampal Gyrus, posterior division (R)	HP:0002172	Postural instability	16	0.0014118	0.00170146	0.829754	0.406761	0.521342	0.4198	0.747217
PGS001601	Volume of grey matter in Supracalcarine Cortex (L)	HP:0002172	Postural instability	16	-0.0013675	0.00171512	-0.797322	0.425344	0.519117	0.4301	0.747217
PGS001668	WA ICVF in tract corticospinal tract (R)	HP:0002172	Postural instability	16	-0.00132019	0.00167462	-0.788351	0.43057	0.518517	0.4304	0.747217
PGS001718	WA L2 in tract cingulate gyrus part of cingulum (R)	HP:0002172	Postural instability	16	-0.00133073	0.00165677	-0.803207	0.421936	0.519514	0.4216	0.747217
PGS001735	WA L3 in tract inferior fronto-occipital fasciculus (L)	HP:0002172	Postural instability	16	0.00135553	0.00169369	0.800342	0.423593	0.51932	0.427	0.747217
PGS001767	WA OD in tract inferior longitudinal fasciculus (R)	HP:0002172	Postural instability	16	0.00136531	0.00169774	0.804193	0.421366	0.519581	0.4274	0.747217
PGS002146	Standing height	HP:0002172	Postural instability	16	0.00135401	0.00166392	0.813749	0.415871	0.520233	0.4198	0.747217
PGS002157	Alkaline phosphatase	HP:0002172	Postural instability	16	0.00132741	0.00164105	0.80888	0.418665	0.5199	0.4227	0.747217
PGS002167	Eosinophil percentage	HP:0002172	Postural instability	16	0.00138028	0.00169045	0.816519	0.414285	0.520424	0.4158	0.747217
PGS002210	Use of sun/uv protection	HP:0002172	Postural instability	16	0.00130415	0.00166463	0.783447	0.433443	0.518192	0.4267	0.747217
PGS002247	Melanoma	HP:0002172	Postural instability	16	0.00134159	0.00169934	0.789478	0.429912	0.518592	0.4265	0.747217
PGS002292	Keratoconus	HP:0002172	Postural instability	16	-0.00135516	0.00167727	-0.807954	0.419198	0.519837	0.416	0.747217
PGS002327	Forced Vital Capacity	HP:0002172	Postural instability	16	-0.00133275	0.00169088	-0.788198	0.43066	0.518507	0.43	0.747217
PGS002732	Chronic elevation of alanine aminotransferase	HP:0002172	Postural instability	16	0.00129041	0.00163411	0.789668	0.429801	0.518605	0.414	0.747217
PGS003389	Cervical cancer	HP:0002172	Postural instability	16	0.00133638	0.0016705	0.799989	0.423798	0.519297	0.4288	0.747217
PGS000266	Matrix metalloproteinase-12 (MMP-12) serum levels	HP:0001052	Nevus flammeus	12	-0.000243405	0.00145341	-0.167472	0.867013	0.170612	0.864	0.747222
PGS000098	Lymphocyte percentage of white cells	HP:0001800	Hypoplastic toenails	5	-0.000935076	0.000908877	-1.02883	0.303667	0.311452	0.3059	0.747234
PGS000707	Cholecystitis	HP:0001800	Hypoplastic toenails	5	0.000952811	0.000938424	1.01533	0.310052	0.310289	0.3057	0.747234
PGS001420	Mean FA in cingulum cingulate gyrus on FA skeleton (R)	HP:0001800	Hypoplastic toenails	5	0.000992657	0.000967402	1.02611	0.304946	0.311217	0.3082	0.747234
PGS002150	LDL direct	HP:0001800	Hypoplastic toenails	5	0.000974736	0.000945886	1.0305	0.302881	0.311597	0.3092	0.747234
PGS002163	Creatinine	HP:0001800	Hypoplastic toenails	5	-0.000960936	0.000955261	-1.00594	0.314547	0.309489	0.3078	0.747234
PGS002178	IGF-1	HP:0001800	Hypoplastic toenails	5	0.000967421	0.000934446	1.03529	0.30064	0.312014	0.3072	0.747234
PGS002324	Endocrine and diabetes diseases	HP:0001800	Hypoplastic toenails	5	0.000970617	0.000938833	1.03385	0.30131	0.311889	0.3087	0.747234
PGS000822	Urinary albumin to creatinine ratio	HP:0002757	Recurrent fractures	16	0.00358421	0.00171131	2.09443	0.0363277	0.672656	0.0395	0.747247
PGS001344	Asthma (diagnosed by doctor)	HP:0002757	Recurrent fractures	16	0.00354669	0.00169594	2.09128	0.0366089	0.672102	0.0391	0.747247
PGS002025	Type 1 diabetes	HP:0002757	Recurrent fractures	16	0.00345635	0.00165249	2.0916	0.0365811	0.672157	0.0386	0.747247
PGS001559	Volume of grey matter in Frontal Orbital Cortex (R)	HP:0002308	Chiari malformation	26	-0.00376614	0.00212526	-1.77208	0.07651	0.420932	0.0758	0.747284
PGS002312	Autoimmune disease	HP:0002308	Chiari malformation	26	0.00375909	0.00212786	1.76661	0.077423	0.420113	0.0756	0.747284
PGS001629	Volume of grey matter in X Cerebellum (R)	HP:0000486	Strabismus	26	0.00324962	0.00214395	1.51572	0.129725	0.352403	0.1305	0.747291
PGS001431	Mean FA in posterior limb of internal capsule on FA skeleton (R)	HP:0011787	Central hypothyroidism	7	0.000609171	0.00111805	0.544852	0.585907	0.177185	0.5832	0.747296
PGS000236	Endothelial cell-specific molecule 1 (ESM-1) serum levels	HP:0000371	Acute otitis media	7	-0.00162934	0.00113392	-1.4369	0.150878	0.281937	0.1515	0.747337
PGS000321	Serum testosterone levels	HP:0000371	Acute otitis media	7	-0.00168407	0.00112861	-1.49217	0.135789	0.288763	0.1387	0.747337
PGS000584	Cancer of prostate	HP:0000371	Acute otitis media	7	-0.0016031	0.00112413	-1.42609	0.153975	0.280632	0.148	0.747337
PGS000763	Hearing aid use	HP:0000371	Acute otitis media	7	-0.00162914	0.00110401	-1.47566	0.14017	0.286697	0.1423	0.747337
PGS000996	Diverticular disease/diverticulitis	HP:0000371	Acute otitis media	7	-0.00162245	0.00111842	-1.45067	0.147005	0.283614	0.1481	0.747337
PGS001114	Ibuprofen use self-reported	HP:0000371	Acute otitis media	7	0.00162462	0.00111796	1.45321	0.146298	0.283925	0.1504	0.747337
PGS001145	Arm fat mass (R)	HP:0000371	Acute otitis media	7	0.00158982	0.00109386	1.4534	0.146245	0.283948	0.1475	0.747337
PGS001192	Gonarthrosis [arthrosis of knee] (time-to-event)	HP:0000371	Acute otitis media	7	0.00157513	0.00110645	1.4236	0.154695	0.280333	0.1506	0.747337
PGS001237	Lung function (FVC)	HP:0000371	Acute otitis media	7	0.00162739	0.00111278	1.46245	0.14375	0.285061	0.1431	0.747337
PGS001301	Malabsorption/coeliac disease	HP:0000371	Acute otitis media	7	-0.0015549	0.00109502	-1.41998	0.155744	0.279899	0.1508	0.747337
PGS001347	Family history of Alzheimer's/dementia	HP:0000371	Acute otitis media	7	0.00168064	0.00115143	1.45961	0.14453	0.284711	0.1455	0.747337
PGS001459	Mean ICVF in cingulum hippocampus on FA skeleton (L)	HP:0000371	Acute otitis media	7	-0.00160094	0.00109932	-1.4563	0.145441	0.284305	0.1424	0.747337
PGS001561	Volume of grey matter in Heschl's Gyrus (includes H1 and H2) (L)	HP:0000371	Acute otitis media	7	-0.0016282	0.00109381	-1.48856	0.136737	0.28831	0.1366	0.747337
PGS001566	Volume of grey matter in I-IV Cerebellum (R)	HP:0000371	Acute otitis media	7	0.00160438	0.00111132	1.44367	0.148964	0.28276	0.1439	0.747337
PGS001590	Volume of grey matter in Precentral Gyrus (L)	HP:0000371	Acute otitis media	7	-0.00163884	0.00110628	-1.48139	0.138635	0.287412	0.141	0.747337
PGS001633	Volume of peripheral cortical grey matter	HP:0000371	Acute otitis media	7	-0.00159847	0.00108704	-1.47048	0.141566	0.286054	0.1461	0.747337
PGS001688	WA ISOVF in tract acoustic radiation (L)	HP:0000371	Acute otitis media	7	-0.00160216	0.00111796	-1.4331	0.151961	0.281477	0.1499	0.747337
PGS001706	WA L1 in tract inferior fronto-occipital fasciculus (R)	HP:0000371	Acute otitis media	7	0.00157409	0.00110185	1.42859	0.153255	0.280933	0.1471	0.747337
PGS001730	WA L3 in tract anterior thalamic radiation (L)	HP:0000371	Acute otitis media	7	0.00162031	0.00111338	1.45532	0.145714	0.284183	0.1494	0.747337
PGS002133	Body fat percentage	HP:0000371	Acute otitis media	7	0.00164117	0.00109513	1.49861	0.134108	0.289576	0.1342	0.747337
PGS002168	Whole body fat-free mass	HP:0000371	Acute otitis media	7	0.0015635	0.00109998	1.42139	0.155335	0.280068	0.1459	0.747337
PGS002202	Whole body water mass	HP:0000371	Acute otitis media	7	0.00163474	0.00110082	1.48502	0.137672	0.287866	0.1387	0.747337
PGS002225	Snoring	HP:0000371	Acute otitis media	7	0.00163683	0.0011	1.48803	0.136875	0.288244	0.1376	0.747337
PGS002346	Red Blood Cell Distribution Width	HP:0000371	Acute otitis media	7	-0.00165455	0.00111004	-1.49053	0.136219	0.288557	0.1373	0.747337
PGS003382	Skin cutaneous melanoma	HP:0000371	Acute otitis media	7	-0.00168427	0.00112403	-1.49842	0.134158	0.289552	0.1383	0.747337
PGS003392	Lung squamous cell carcinoma	HP:0000371	Acute otitis media	7	-0.00159016	0.0011249	-1.4136	0.157612	0.279136	0.1444	0.747337
PGS000080	Non-Hodgkin's lymphoma	HP:0002308	Chiari malformation	26	0.00346684	0.00214666	1.615	0.106444	0.398443	0.1029	0.747338
PGS000091	Eosinophil percentage of white cells	HP:0002308	Chiari malformation	26	-0.00350626	0.00212891	-1.64697	0.0996965	0.402852	0.0948	0.747338
PGS000252	Interleukin-6 (IL-6) serum levels	HP:0002308	Chiari malformation	26	0.00368726	0.00211963	1.73957	0.0820638	0.416108	0.0822	0.747338
PGS000256	Melusin (ITGB1BP2) serum levels	HP:0002308	Chiari malformation	26	-0.00353174	0.00215835	-1.63632	0.101906	0.401373	0.1049	0.747338
PGS000268	Matrix metalloproteinase-7 (MMP-7) serum levels	HP:0002308	Chiari malformation	26	-0.00345531	0.00215447	-1.60378	0.108895	0.396917	0.1104	0.747338
PGS000325	Oligoarthritis Juvenile Idiophatic Arthritis	HP:0002308	Chiari malformation	26	0.00328576	0.00212882	1.54347	0.122851	0.38889	0.104	0.747338
PGS000605	Malignant neoplasm of kidney, except pelvis	HP:0002308	Chiari malformation	26	0.00377965	0.00213874	1.76723	0.0773179	0.420207	0.0775	0.747338
PGS000682	eGFR [ml/min/1.73m2]	HP:0002308	Chiari malformation	26	0.00336252	0.0021519	1.56258	0.118285	0.391401	0.1156	0.747338
PGS000726	Cirrhosis	HP:0002308	Chiari malformation	26	0.00363438	0.00212802	1.70786	0.0877928	0.411487	0.0859	0.747338
PGS000879	Intraocular pressure	HP:0002308	Chiari malformation	26	0.00333557	0.0021247	1.5699	0.116572	0.39237	0.1153	0.747338
PGS000964	Slipped disc	HP:0002308	Chiari malformation	26	-0.00365565	0.00212144	-1.72319	0.0849847	0.41371	0.0864	0.747338
PGS001038	Left heel bone mineral density (BMD) T-score, automated	HP:0002308	Chiari malformation	26	0.00337013	0.00216657	1.55551	0.119958	0.390469	0.1197	0.747338
PGS001082	MC VP1 antigen for Merkel Cell Polyomavirus	HP:0002308	Chiari malformation	26	0.00357951	0.00213514	1.67647	0.0937776	0.406997	0.0907	0.747338
PGS001109	Vasomotor and allergic rhinitis (time-to-event)	HP:0002308	Chiari malformation	26	-0.00348736	0.00213297	-1.63498	0.102186	0.401189	0.1093	0.747338
PGS001136	Hematologic disease, genetic	HP:0002308	Chiari malformation	26	-0.00331927	0.00208831	-1.58946	0.112091	0.394982	0.1083	0.747338
PGS001155	Impedance (left leg)	HP:0002308	Chiari malformation	26	0.00368975	0.00210289	1.75461	0.0794554	0.418328	0.0796	0.747338
PGS001164	Testicular cancer	HP:0002308	Chiari malformation	26	0.00372207	0.00213677	1.74191	0.0816542	0.416451	0.0798	0.747338
PGS001174	Cholelithiasis (time-to-event)	HP:0002308	Chiari malformation	26	0.003353	0.00214223	1.56519	0.117672	0.391746	0.1196	0.747338
PGS001236	Lung function (FEV1)	HP:0002308	Chiari malformation	26	0.00373596	0.00216688	1.72412	0.0848161	0.413846	0.0853	0.747338
PGS001277	PE +/- DVT	HP:0002308	Chiari malformation	26	0.00334611	0.00210727	1.58789	0.112445	0.394772	0.1125	0.747338
PGS001280	PE (time-to-event)	HP:0002308	Chiari malformation	26	0.00338204	0.00210816	1.60426	0.10879	0.396982	0.1043	0.747338
PGS001308	Sjogren's syndrome/sicca syndrome	HP:0002308	Chiari malformation	26	-0.00374801	0.00216376	-1.73217	0.0833733	0.415022	0.0817	0.747338
PGS001347	Family history of Alzheimer's/dementia	HP:0002308	Chiari malformation	26	-0.0035753	0.00220892	-1.61858	0.105671	0.398932	0.1045	0.747338
PGS001412	LV ejection fraction	HP:0002308	Chiari malformation	26	-0.00352892	0.0021586	-1.63482	0.10222	0.401166	0.103	0.747338
PGS001420	Mean FA in cingulum cingulate gyrus on FA skeleton (R)	HP:0002308	Chiari malformation	26	0.00370788	0.00219516	1.68911	0.0913294	0.408795	0.0875	0.747338
PGS001494	Mean ISOVF in anterior corona radiata on FA skeleton (R)	HP:0002308	Chiari malformation	26	-0.00369078	0.00214719	-1.71889	0.0857648	0.413085	0.083	0.747338
PGS001530	Speed of sound through heel (L)	HP:0002308	Chiari malformation	26	0.00345488	0.00216387	1.59662	0.110484	0.395947	0.112	0.747338
PGS001540	Volume of brain, grey+white matter	HP:0002308	Chiari malformation	26	-0.00355999	0.00209642	-1.69813	0.0896153	0.410086	0.0877	0.747338
PGS001549	Volume of grey matter in Central Opercular Cortex (R)	HP:0002308	Chiari malformation	26	-0.00357607	0.00213201	-1.67732	0.0936112	0.407117	0.0922	0.747338
PGS001555	Volume of grey matter in Crus II Cerebellum (R)	HP:0002308	Chiari malformation	26	0.00355949	0.00221661	1.60583	0.108446	0.397194	0.112	0.747338
PGS001567	Volume of grey matter in Inferior Frontal Gyrus, pars triangularis (R)	HP:0002308	Chiari malformation	26	-0.00372987	0.00216413	-1.7235	0.0849287	0.413755	0.0867	0.747338
PGS001569	Volume of grey matter in Insular Cortex (L)	HP:0002308	Chiari malformation	26	-0.00335717	0.00213422	-1.57302	0.115849	0.392784	0.1185	0.747338
PGS001570	Volume of grey matter in Insular Cortex (R)	HP:0002308	Chiari malformation	26	-0.00330125	0.00214181	-1.54133	0.123369	0.388612	0.1195	0.747338
PGS001595	Volume of grey matter in Subcallosal Cortex (L)	HP:0002308	Chiari malformation	26	-0.00336862	0.0021071	-1.5987	0.110021	0.396228	0.1115	0.747338
PGS001596	Volume of grey matter in Subcallosal Cortex (R)	HP:0002308	Chiari malformation	26	-0.00333933	0.00213715	-1.56251	0.1183	0.391392	0.1207	0.747338
PGS001602	Volume of grey matter in Supracalcarine Cortex (R)	HP:0002308	Chiari malformation	26	0.00334684	0.00215175	1.55541	0.119983	0.390455	0.1193	0.747338
PGS001603	Volume of grey matter in Temporal Fusiform Cortex, anterior division (L)	HP:0002308	Chiari malformation	26	-0.00337168	0.00214453	-1.57223	0.116032	0.392679	0.1162	0.747338
PGS001612	Volume of grey matter in Ventral Striatum (L)	HP:0002308	Chiari malformation	26	-0.00326044	0.00209964	-1.55286	0.12059	0.39012	0.119	0.747338
PGS001616	Volume of grey matter in Vermis VI Cerebellum	HP:0002308	Chiari malformation	26	-0.0037338	0.00214113	-1.74385	0.0813157	0.416737	0.0813	0.747338
PGS001624	Volume of grey matter in VIIb Cerebellum (R)	HP:0002308	Chiari malformation	26	0.00344809	0.00216665	1.59144	0.111644	0.395249	0.1167	0.747338
PGS001628	Volume of grey matter in VIIIb Cerebellum (R)	HP:0002308	Chiari malformation	26	-0.0035064	0.00216783	-1.61747	0.10591	0.398781	0.1021	0.747338
PGS001675	WA ICVF in tract medial lemniscus (L)	HP:0002308	Chiari malformation	26	-0.00348198	0.00208891	-1.66689	0.0956694	0.405642	0.0967	0.747338
PGS001678	WA ICVF in tract parahippocampal part of cingulum (L)	HP:0002308	Chiari malformation	26	-0.00350295	0.00210573	-1.66354	0.0963374	0.40517	0.1011	0.747338
PGS001693	WA ISOVF in tract inferior fronto-occipital fasciculus (L)	HP:0002308	Chiari malformation	26	-0.00355088	0.00213253	-1.6651	0.0960245	0.405391	0.0937	0.747338
PGS001699	WA ISOVF in tract superior longitudinal fasciculus (R)	HP:0002308	Chiari malformation	26	-0.00333334	0.00215828	-1.54444	0.122615	0.389018	0.1186	0.747338
PGS001701	WA ISOVF in tract superior thalamic radiation (R)	HP:0002308	Chiari malformation	26	-0.00343934	0.00214454	-1.60376	0.1089	0.396914	0.1107	0.747338
PGS002042	Corneal dystrophy	HP:0002308	Chiari malformation	26	-0.00335701	0.00212995	-1.57609	0.115138	0.393194	0.1132	0.747338
PGS002051	Congestive heart failure; nonhypertensive	HP:0002308	Chiari malformation	26	0.00362349	0.00217954	1.6625	0.0965442	0.405025	0.0937	0.747338
PGS002073	Other biliary tract disease	HP:0002308	Chiari malformation	26	0.00336891	0.00212796	1.58316	0.113518	0.394138	0.1103	0.747338
PGS002107	Diagnosed with coeliac disease or gluten sensitivity	HP:0002308	Chiari malformation	26	-0.00341995	0.0021346	-1.60215	0.109256	0.396695	0.108	0.747338
PGS002135	Fluid intelligence score	HP:0002308	Chiari malformation	26	0.00350378	0.0021536	1.62694	0.103883	0.40008	0.1043	0.747338
PGS002167	Eosinophil percentage	HP:0002308	Chiari malformation	26	-0.00359253	0.00215157	-1.66972	0.0951064	0.406042	0.0934	0.747338
PGS002179	Impedance of whole body	HP:0002308	Chiari malformation	26	0.00321473	0.00209406	1.53517	0.124877	0.38781	0.1206	0.747338
PGS002245	Liver fat (MRI-derived)	HP:0002308	Chiari malformation	26	0.00373299	0.0021229	1.75844	0.0788026	0.418896	0.0785	0.747338
PGS002282	Nonalcoholic fatty liver disease	HP:0002308	Chiari malformation	26	0.00350423	0.00211142	1.65965	0.097117	0.404625	0.0922	0.747338
PGS002295	Insulin growth-like factor-1 level	HP:0002308	Chiari malformation	26	0.00348691	0.00214207	1.62782	0.103695	0.400201	0.107	0.747338
PGS002344	Psoriasis	HP:0002308	Chiari malformation	26	0.00355123	0.0021377	1.66124	0.0967985	0.404847	0.1003	0.747338
PGS002732	Chronic elevation of alanine aminotransferase	HP:0002308	Chiari malformation	26	0.00324197	0.00208001	1.55863	0.119218	0.390879	0.1154	0.747338
PGS002738	Alcohol use disorder	HP:0002308	Chiari malformation	26	0.0036852	0.00213555	1.72565	0.0845417	0.414068	0.0876	0.747338
PGS002747	Gastrointestinal cancer	HP:0002308	Chiari malformation	26	0.00348936	0.0021324	1.63635	0.101899	0.401378	0.1002	0.747338
PGS003268	estimated glomerular filtration rate (Creatine)	HP:0002308	Chiari malformation	26	0.00372748	0.00215535	1.72941	0.0838661	0.414618	0.0817	0.747338
PGS000266	Matrix metalloproteinase-12 (MMP-12) serum levels	HP:0001680	Coarctation of aorta	23	0.00246685	0.00200636	1.22952	0.219	0.281369	0.2203	0.747356
PGS001387	Degree bothered by urinary frequency/bladder irritability in the last 3 months	HP:0001680	Coarctation of aorta	23	0.0024032	0.00199407	1.20517	0.228258	0.27886	0.2201	0.747356
PGS001646	WA FA in tract anterior thalamic radiation (R)	HP:0001680	Coarctation of aorta	23	-0.00245786	0.00202433	-1.21416	0.224807	0.279781	0.2198	0.747356
PGS002059	Circulatory disease NEC	HP:0001680	Coarctation of aorta	23	-0.00243504	0.00198955	-1.22392	0.221105	0.280787	0.2191	0.747356
PGS002143	Hand grip strength (mean of both)	HP:0001680	Coarctation of aorta	23	-0.00247389	0.00200648	-1.23295	0.217715	0.281727	0.2181	0.747356
PGS001236	Lung function (FEV1)	HP:0010535	Sleep apnea	28	0.000132142	0.00224903	0.0587548	0.953152	0.296489	0.9502	0.747376
PGS001137	Retinal detachment	HP:0001052	Nevus flammeus	12	0.000256104	0.00144546	0.177178	0.859384	0.170754	0.8657	0.747405
PGS003212	Sleep Apnea	HP:0001052	Nevus flammeus	12	0.000241797	0.00146927	0.164569	0.869297	0.170572	0.8659	0.747405
PGS000333	Prostate cancer	HP:0002608	Celiac disease	14	0.00160399	0.00156817	1.02285	0.306486	0.208415	0.3035	0.747405
PGS000758	Adult standing height	HP:0001880	Eosinophilia	8	-0.00024696	0.0011972	-0.206281	0.836589	0.706179	0.836	0.747416
PGS001551	Volume of grey matter in Cingulate Gyrus, anterior division (R)	HP:0040180	Keratosis pilaris	5	-0.000432039	0.000923465	-0.467846	0.639938	0.364647	0.6495	0.747423
PGS002097	Allergy/adverse effect of penicillin	HP:0011443	Abnormality of coordination	5	-0.000670013	0.000942839	-0.710634	0.477381	0.154735	0.4899	0.74743
PGS000260	Lectin-like oxidized LDL receptor 1 (LOX-1) serum levels	HP:0000389	Chronic otitis media	12	-0.0017432	0.00143594	-1.21398	0.224877	0.309134	0.2289	0.747436
PGS001380	Corneal hysteresis (L)	HP:0001611	Nasal speech	13	-0.00276656	0.00152088	-1.81905	0.0690301	0.226825	0.069	0.747512
PGS002190	Platelet distribution width	HP:0001611	Nasal speech	13	-0.00276377	0.00150344	-1.83829	0.0661444	0.229796	0.0688	0.747512
PGS000758	Adult standing height	HP:0001052	Nevus flammeus	12	-0.00024391	0.00146897	-0.166042	0.868138	0.170592	0.8691	0.747512
PGS000931	Blood clot or deep vein thrombosis (diagnosed by doctor)	HP:0001052	Nevus flammeus	12	0.000233091	0.00145056	0.16069	0.872351	0.170518	0.8694	0.747512
PGS001760	WA MO in tract medial lemniscus (R)	HP:0001052	Nevus flammeus	12	-0.000244476	0.00144376	-0.169332	0.86555	0.170639	0.8673	0.747512
PGS002058	Hemorrhoids	HP:0001052	Nevus flammeus	12	-0.0002493	0.00148	-0.168446	0.866246	0.170626	0.868	0.747512
PGS000879	Intraocular pressure	HP:0040180	Keratosis pilaris	5	-0.00041827	0.000936026	-0.446857	0.655019	0.363838	0.6512	0.74752
PGS001791	Idiopathic pulmonary fibrosis	HP:0040180	Keratosis pilaris	5	-0.000429233	0.000953242	-0.450287	0.652545	0.363968	0.6506	0.74752
PGS000618	Cancer of brain and nervous system	HP:0100785	Insomnia	32	-0.00251825	0.00232536	-1.08295	0.278941	0.208436	0.2795	0.747568
PGS001416	Mean FA in anterior limb of internal capsule on FA skeleton (R)	HP:0100785	Insomnia	32	-0.00262749	0.00241409	-1.0884	0.276531	0.208938	0.2812	0.747568
PGS001444	Mean FA in superior fronto-occipital fasciculus on FA skeleton (R)	HP:0100785	Insomnia	32	0.0025122	0.00234005	1.07357	0.283125	0.207577	0.2802	0.747568
PGS001477	Mean ICVF in posterior thalamic radiation on FA skeleton (R)	HP:0100785	Insomnia	32	0.00252308	0.00235261	1.07246	0.283624	0.207476	0.2831	0.747568
PGS001503	Mean ISOVF in sagittal stratum on FA skeleton (R)	HP:0100785	Insomnia	32	-0.00249424	0.00234132	-1.06532	0.286842	0.206828	0.2827	0.747568
PGS001589	Volume of grey matter in Planum Temporale (L)	HP:0100785	Insomnia	32	-0.00252579	0.00236592	-1.06757	0.285822	0.207032	0.2823	0.747568
PGS000016	Atrial fibrillation	HP:0000768	Pectus carinatum	10	-0.00266918	0.00137665	-1.9389	0.0526326	0.278836	0.0518	0.747569
PGS000114	Juvenile Idiopathic Arthritis	HP:0000768	Pectus carinatum	10	0.00322819	0.00133436	2.41928	0.0156263	0.367042	0.0196	0.747569
PGS000140	Broad Depression (seen a General Practitioner for nerves, anxiety, tension or depression)	HP:0000768	Pectus carinatum	10	0.00241909	0.0013178	1.8357	0.0665274	0.262407	0.0624	0.747569
PGS000205	Risk-taking tendency (4-domain principal component model)	HP:0000768	Pectus carinatum	10	-0.00252701	0.00132301	-1.91005	0.0562479	0.274153	0.0558	0.747569
PGS000227	Cathepsin D (CTSD) serum levels	HP:0000768	Pectus carinatum	10	0.00294102	0.00133591	2.20151	0.0277959	0.324667	0.0299	0.747569
PGS000236	Endothelial cell-specific molecule 1 (ESM-1) serum levels	HP:0000768	Pectus carinatum	10	-0.00263091	0.00135446	-1.94241	0.0522061	0.279411	0.0493	0.747569
PGS000258	Kallikrein-6 (KLK6) serum levels	HP:0000768	Pectus carinatum	10	-0.00282675	0.00133078	-2.12413	0.0337629	0.310562	0.0311	0.747569
PGS000284	ST2 protein (ST2) serum levels	HP:0000768	Pectus carinatum	10	0.00285465	0.0013356	2.13736	0.0326709	0.312938	0.0365	0.747569
PGS000325	Oligoarthritis Juvenile Idiophatic Arthritis	HP:0000768	Pectus carinatum	10	0.00275496	0.00132529	2.07876	0.0377474	0.302525	0.0363	0.747569
PGS000326	Rheumatoid-factor-negative Polyarthritis (Juvenile Idiophatic Arthritis)	HP:0000768	Pectus carinatum	10	0.00286694	0.00133339	2.1501	0.0316481	0.31524	0.0373	0.747569
PGS000710	Myocardial infarction	HP:0000768	Pectus carinatum	10	-0.00254699	0.00132016	-1.92931	0.053812	0.277272	0.0536	0.747569
PGS000840	Fasting Proinsulin	HP:0000768	Pectus carinatum	10	-0.00246173	0.00134155	-1.83499	0.0666324	0.262297	0.0636	0.747569
PGS000879	Intraocular pressure	HP:0000768	Pectus carinatum	10	-0.0032761	0.00132224	-2.47768	0.0132933	0.379079	0.0147	0.747569
PGS000914	Abnormal electrocardiogram	HP:0000768	Pectus carinatum	10	0.00252581	0.00134301	1.88071	0.0601345	0.269462	0.0576	0.747569
PGS000950	Skin changes due to chronic exposure to nonionising radiation (time-to-event)	HP:0000768	Pectus carinatum	10	0.00249981	0.00133701	1.8697	0.061649	0.267721	0.0635	0.747569
PGS000963	Follicular cysts of skin and subcutaneous tissue (time-to-event)	HP:0000768	Pectus carinatum	10	0.00258024	0.00134999	1.9113	0.0560861	0.274356	0.0513	0.747569
PGS001006	Weight change compared with 1 year ago	HP:0000768	Pectus carinatum	10	-0.00297738	0.00134135	-2.21969	0.026534	0.328053	0.0263	0.747569
PGS001021	Feelings of worry or anxiety	HP:0000768	Pectus carinatum	10	0.00266172	0.00134149	1.98415	0.0473543	0.286322	0.0478	0.747569
PGS001049	Risk taking behaviour	HP:0000768	Pectus carinatum	10	-0.00244661	0.00131327	-1.863	0.0625866	0.266666	0.0581	0.747569
PGS001103	Body fat percentage (left leg)	HP:0000768	Pectus carinatum	10	-0.00268652	0.0013164	-2.0408	0.041381	0.295935	0.0398	0.747569
PGS001104	Body fat percentage (right leg)	HP:0000768	Pectus carinatum	10	-0.00293703	0.00131432	-2.23463	0.0255345	0.330856	0.0267	0.747569
PGS001105	Body fat percentage (trunk fat)	HP:0000768	Pectus carinatum	10	-0.00258206	0.00134124	-1.92513	0.0543329	0.276592	0.0531	0.747569
PGS001106	Percentage of right arm fat	HP:0000768	Pectus carinatum	10	-0.00260704	0.00132339	-1.96997	0.0489586	0.283957	0.0484	0.747569
PGS001108	Basal metabolic rate	HP:0000768	Pectus carinatum	10	-0.00270778	0.00131484	-2.05939	0.039566	0.299147	0.0392	0.747569
PGS001141	Facial ageing (looking younger than you are)	HP:0000768	Pectus carinatum	10	0.00261956	0.00132328	1.97959	0.0478652	0.28556	0.0482	0.747569
PGS001144	Arm fat mass (L)	HP:0000768	Pectus carinatum	10	-0.0024294	0.00130773	-1.85772	0.0633331	0.265837	0.0601	0.747569
PGS001145	Arm fat mass (R)	HP:0000768	Pectus carinatum	10	-0.00259728	0.00130657	-1.98786	0.0469417	0.286943	0.0452	0.747569
PGS001146	Arm fat-free mass (R)	HP:0000768	Pectus carinatum	10	-0.00280967	0.00131615	-2.13476	0.0328833	0.312469	0.0358	0.747569
PGS001147	Leg fat mass (R)	HP:0000768	Pectus carinatum	10	-0.00304145	0.00131104	-2.31988	0.0204322	0.347208	0.0203	0.747569
PGS001148	Trunk fat mass	HP:0000768	Pectus carinatum	10	-0.0026645	0.00132677	-2.00827	0.0447284	0.290381	0.0449	0.747569
PGS001158	Left leg mass (predicted)	HP:0000768	Pectus carinatum	10	-0.00259776	0.00130824	-1.98569	0.0471831	0.286579	0.0474	0.747569
PGS001159	Right leg mass (predicted)	HP:0000768	Pectus carinatum	10	-0.00246132	0.00130787	-1.88193	0.0599677	0.269657	0.0612	0.747569
PGS001165	Arm fat free mass (L)	HP:0000768	Pectus carinatum	10	-0.00308496	0.00131854	-2.33968	0.0193832	0.351093	0.0202	0.747569
PGS001166	Leg fat free mass (L)	HP:0000768	Pectus carinatum	10	-0.00267165	0.00130878	-2.04133	0.0413287	0.296025	0.0403	0.747569
PGS001167	Leg fat-free mass (R)	HP:0000768	Pectus carinatum	10	-0.00247774	0.00130749	-1.89504	0.0582095	0.271744	0.0593	0.747569
PGS001169	Whole body fat free mass	HP:0000768	Pectus carinatum	10	-0.00245045	0.00131906	-1.85772	0.0633325	0.265838	0.0634	0.747569
PGS001230	Body weight	HP:0000768	Pectus carinatum	10	-0.00267482	0.00130801	-2.04496	0.040969	0.296651	0.0422	0.747569
PGS001234	Left arm mass (predicted)	HP:0000768	Pectus carinatum	10	-0.00310207	0.00132234	-2.3459	0.0190631	0.352322	0.0172	0.747569
PGS001235	Right arm mass (predicted)	HP:0000768	Pectus carinatum	10	-0.00273399	0.00131781	-2.07466	0.0381264	0.301807	0.0386	0.747569
PGS001237	Lung function (FVC)	HP:0000768	Pectus carinatum	10	0.00248384	0.0013293	1.86853	0.0618123	0.267536	0.0596	0.747569
PGS001361	3mm strong meridian angle (L)	HP:0000768	Pectus carinatum	10	-0.00253469	0.00134543	-1.88393	0.0596972	0.269974	0.054	0.747569
PGS001370	Age asthma diagnosed	HP:0000768	Pectus carinatum	10	0.00259188	0.00135645	1.91078	0.0561538	0.274271	0.0598	0.747569
PGS001432	Mean FA in posterior thalamic radiation on FA skeleton (L)	HP:0000768	Pectus carinatum	10	-0.00329554	0.0013232	-2.49059	0.0128213	0.381777	0.0136	0.747569
PGS001433	Mean FA in posterior thalamic radiation on FA skeleton (R)	HP:0000768	Pectus carinatum	10	-0.00296709	0.00135111	-2.19603	0.0281862	0.323651	0.0239	0.747569
PGS001445	Mean FA in superior longitudinal fasciculus on FA skeleton (L)	HP:0000768	Pectus carinatum	10	-0.00281942	0.00132464	-2.12844	0.0334035	0.311335	0.0375	0.747569
PGS001457	Mean ICVF in cingulum cingulate gyrus on FA skeleton (L)	HP:0000768	Pectus carinatum	10	-0.00256184	0.00133174	-1.92368	0.0545146	0.276357	0.0527	0.747569
PGS001458	Mean ICVF in cingulum cingulate gyrus on FA skeleton (R)	HP:0000768	Pectus carinatum	10	-0.0025802	0.00133315	-1.93542	0.0530573	0.278268	0.0515	0.747569
PGS001472	Mean ICVF in posterior corona radiata on FA skeleton (L)	HP:0000768	Pectus carinatum	10	-0.00284315	0.00134001	-2.12174	0.0339632	0.310135	0.0342	0.747569
PGS001473	Mean ICVF in posterior corona radiata on FA skeleton (R)	HP:0000768	Pectus carinatum	10	-0.00245385	0.0013254	-1.85141	0.0642355	0.26485	0.0643	0.747569
PGS001484	Mean ICVF in superior corona radiata on FA skeleton (L)	HP:0000768	Pectus carinatum	10	-0.00308179	0.00131744	-2.33922	0.0194066	0.351004	0.0177	0.747569
PGS001485	Mean ICVF in superior corona radiata on FA skeleton (R)	HP:0000768	Pectus carinatum	10	-0.0025543	0.00131344	-1.94473	0.0519256	0.279791	0.0524	0.747569
PGS001486	Mean ICVF in superior fronto-occipital fasciculus on FA skeleton (L)	HP:0000768	Pectus carinatum	10	-0.00250305	0.00132641	-1.88709	0.0592711	0.270476	0.0583	0.747569
PGS001488	Mean ICVF in superior longitudinal fasciculus on FA skeleton (L)	HP:0000768	Pectus carinatum	10	-0.00349972	0.0013377	-2.61622	0.00894759	0.408768	0.0094	0.747569
PGS001509	Median T2star in pallidum (L)	HP:0000768	Pectus carinatum	10	0.00256215	0.00132276	1.93697	0.0528682	0.27852	0.0558	0.747569
PGS001510	Median T2star in pallidum (R)	HP:0000768	Pectus carinatum	10	0.00289957	0.00131501	2.20498	0.0275513	0.32531	0.0272	0.747569
PGS001537	Volume of accumbens (L)	HP:0000768	Pectus carinatum	10	0.00282724	0.00132328	2.13653	0.0327382	0.312789	0.0325	0.747569
PGS001607	Volume of grey matter in Temporal Pole (R)	HP:0000768	Pectus carinatum	10	0.0026318	0.00132635	1.98424	0.0473446	0.286336	0.0507	0.747569
PGS001662	WA ICVF in tract acoustic radiation (R)	HP:0000768	Pectus carinatum	10	-0.00253024	0.0013387	-1.89007	0.0588707	0.270951	0.0604	0.747569
PGS001663	WA ICVF in tract anterior thalamic radiation (L)	HP:0000768	Pectus carinatum	10	-0.00264109	0.00131731	-2.00491	0.045086	0.289813	0.0438	0.747569
PGS001664	WA ICVF in tract anterior thalamic radiation (R)	HP:0000768	Pectus carinatum	10	-0.00289493	0.00132406	-2.18641	0.0288834	0.321874	0.0316	0.747569
PGS001666	WA ICVF in tract cingulate gyrus part of cingulum (R)	HP:0000768	Pectus carinatum	10	-0.00325804	0.00130929	-2.4884	0.0129003	0.381319	0.0132	0.747569
PGS001683	WA ICVF in tract superior longitudinal fasciculus (R)	HP:0000768	Pectus carinatum	10	-0.00292786	0.00133736	-2.18929	0.0286733	0.322405	0.0281	0.747569
PGS001714	WA L2 in tract acoustic radiation (R)	HP:0000768	Pectus carinatum	10	0.00348632	0.00134731	2.58761	0.00972364	0.402506	0.0109	0.747569
PGS001721	WA L2 in tract inferior fronto-occipital fasciculus (L)	HP:0000768	Pectus carinatum	10	0.00264455	0.00133882	1.97529	0.048351	0.284843	0.0514	0.747569
PGS001735	WA L3 in tract inferior fronto-occipital fasciculus (L)	HP:0000768	Pectus carinatum	10	0.00303637	0.00134191	2.26272	0.0237435	0.336176	0.0213	0.747569
PGS001737	WA L3 in tract inferior longitudinal fasciculus (L)	HP:0000768	Pectus carinatum	10	0.0026328	0.00134256	1.96103	0.0499923	0.282476	0.0499	0.747569
PGS001739	WA L3 in tract superior longitudinal fasciculus (L)	HP:0000768	Pectus carinatum	10	0.00263732	0.00133619	1.97376	0.0485256	0.284587	0.0512	0.747569
PGS001741	WA L3 in tract superior thalamic radiation (R)	HP:0000768	Pectus carinatum	10	0.00292659	0.00132628	2.20662	0.0274362	0.325615	0.0289	0.747569
PGS001744	WA MD in tract acoustic radiation (R)	HP:0000768	Pectus carinatum	10	0.00289859	0.00135116	2.14526	0.0320336	0.314364	0.0341	0.747569
PGS001879	Ganglion and cyst of synovium, tendon, and bursa	HP:0000768	Pectus carinatum	10	-0.00242316	0.00131187	-1.84711	0.0648562	0.264179	0.0642	0.747569
PGS001985	logMAR in round (left/right)	HP:0000768	Pectus carinatum	10	-0.00254653	0.00134344	-1.89553	0.0581437	0.271823	0.0553	0.747569
PGS002039	Other peripheral nerve disorders	HP:0000768	Pectus carinatum	10	0.00242984	0.00131382	1.84944	0.064519	0.264543	0.0603	0.747569
PGS002042	Corneal dystrophy	HP:0000768	Pectus carinatum	10	0.00265814	0.00132611	2.00446	0.0451343	0.289737	0.0364	0.747569
PGS002044	Cataract	HP:0000768	Pectus carinatum	10	-0.00302961	0.00132851	-2.28046	0.0226689	0.339572	0.0223	0.747569
PGS002097	Allergy/adverse effect of penicillin	HP:0000768	Pectus carinatum	10	0.00311829	0.00133066	2.34342	0.0191903	0.351831	0.0198	0.747569
PGS002116	P duration	HP:0000768	Pectus carinatum	10	0.00320454	0.0013521	2.37005	0.0178653	0.357116	0.0175	0.747569
PGS002179	Impedance of whole body	HP:0000768	Pectus carinatum	10	0.0026059	0.00130374	1.99879	0.0457448	0.288781	0.0462	0.747569
PGS002213	Neuroticism score	HP:0000768	Pectus carinatum	10	0.0025351	0.00133363	1.9009	0.0574367	0.272683	0.0601	0.747569
PGS002216	Phosphate	HP:0000768	Pectus carinatum	10	-0.00306448	0.00133415	-2.29695	0.0217086	0.34275	0.0229	0.747569
PGS002237	Chronic Kidney Disease (stage 3 or greater)	HP:0000768	Pectus carinatum	10	-0.0025326	0.00135794	-1.86504	0.0622998	0.266987	0.0627	0.747569
PGS002290	Uric acid level	HP:0000768	Pectus carinatum	10	-0.00266952	0.00135305	-1.97297	0.0486155	0.284456	0.0473	0.747569
PGS002331	HbA1c	HP:0000768	Pectus carinatum	10	-0.00325499	0.00130532	-2.49363	0.0127124	0.382415	0.0113	0.747569
PGS002350	Tanning	HP:0000768	Pectus carinatum	10	-0.00286887	0.00134565	-2.13196	0.0331128	0.311967	0.0328	0.747569
PGS002356	Waist-Hip Ratio	HP:0000768	Pectus carinatum	10	0.00309809	0.00132423	2.33953	0.0193907	0.351064	0.0198	0.747569
PGS002738	Alcohol use disorder	HP:0000768	Pectus carinatum	10	-0.00267923	0.00132972	-2.01488	0.0440299	0.291503	0.0449	0.747569
PGS002762	Gout	HP:0000768	Pectus carinatum	10	-0.00279626	0.00132266	-2.11411	0.03461	0.308773	0.0376	0.747569
PGS000088	Basophil count	HP:0001257	Spasticity	53	-0.00408391	0.00299968	-1.36145	0.173501	0.580094	0.1718	0.747579
PGS000126	Serum urate	HP:0001257	Spasticity	53	0.00406578	0.0029519	1.37734	0.168536	0.581942	0.1729	0.747579
PGS000287	Tumor necrosis factor receptor 1 (TNF-R1) serum levels	HP:0001257	Spasticity	53	-0.00429543	0.00304587	-1.41025	0.158598	0.585835	0.1585	0.747579
PGS000430	Melanomas of skin (diagnosis or history)	HP:0001257	Spasticity	53	0.00418536	0.00300008	1.39508	0.163123	0.584029	0.1667	0.747579
PGS000703	Angina	HP:0001257	Spasticity	53	-0.0041398	0.00301519	-1.37298	0.169888	0.581433	0.1639	0.747579
PGS000834	Corrected insulin response (at 30mins during OGTT)	HP:0001257	Spasticity	53	-0.00424832	0.00302557	-1.40414	0.160408	0.585105	0.1583	0.747579
PGS001017	Suffer from 'nerves'	HP:0001257	Spasticity	53	-0.00414511	0.00304293	-1.36221	0.173261	0.580182	0.1685	0.747579
PGS001117	Started insulin within one year diagnosis of diabetes	HP:0001257	Spasticity	53	0.00409293	0.00299549	1.36636	0.171955	0.580663	0.1655	0.747579
PGS001242	Ankle spacing width (L)	HP:0001257	Spasticity	53	0.00418591	0.00298373	1.40291	0.160774	0.584959	0.1707	0.747579
PGS001272	Chronic renal failure (time-to-event)	HP:0001257	Spasticity	53	-0.00420537	0.00307565	-1.36731	0.171658	0.580773	0.1707	0.747579
PGS001371	Age diabetes diagnosed	HP:0001257	Spasticity	53	-0.00409239	0.00298106	-1.3728	0.169946	0.581411	0.1689	0.747579
PGS001378	Basophill count	HP:0001257	Spasticity	53	-0.004087	0.00297392	-1.37428	0.169485	0.581584	0.1715	0.747579
PGS001379	Body surface area	HP:0001257	Spasticity	53	0.00421241	0.00302973	1.39036	0.164551	0.583471	0.1595	0.747579
PGS001504	Mean ISOVF in superior cerebellar peduncle on FA skeleton (R)	HP:0001257	Spasticity	53	0.00420111	0.00303814	1.38279	0.16686	0.58258	0.1688	0.747579
PGS001540	Volume of brain, grey+white matter	HP:0001257	Spasticity	53	0.00399834	0.00297345	1.34468	0.178858	0.578168	0.1723	0.747579
PGS001563	Volume of grey matter in Hippocampus (L)	HP:0001257	Spasticity	53	0.00426927	0.00304801	1.40068	0.161442	0.584693	0.1615	0.747579
PGS001580	Volume of grey matter in Occipital Fusiform Gyrus (L)	HP:0001257	Spasticity	53	0.00418944	0.00305987	1.36916	0.171081	0.580987	0.173	0.747579
PGS001693	WA ISOVF in tract inferior fronto-occipital fasciculus (L)	HP:0001257	Spasticity	53	0.00421591	0.0030245	1.39392	0.163473	0.583892	0.161	0.747579
PGS002122	Red blood cell (erythrocyte) distribution width	HP:0001257	Spasticity	53	0.00419122	0.0030118	1.3916	0.164174	0.583617	0.1652	0.747579
PGS002140	Wears glasses or contact lenses	HP:0001257	Spasticity	53	0.00431608	0.0030699	1.40593	0.159875	0.585319	0.1567	0.747579
PGS002163	Creatinine	HP:0001257	Spasticity	53	0.00424627	0.00307431	1.38121	0.167345	0.582394	0.1682	0.747579
PGS002198	Urea	HP:0001257	Spasticity	53	0.00428104	0.00308155	1.38925	0.164888	0.58334	0.1636	0.747579
PGS002206	Mean corpuscular haemoglobin	HP:0001257	Spasticity	53	-0.00411094	0.00302644	-1.35834	0.174484	0.579736	0.1723	0.747579
PGS002212	Daytime dozing / sleeping (narcolepsy)	HP:0001257	Spasticity	53	-0.00422765	0.00301372	-1.4028	0.160808	0.584945	0.1598	0.747579
PGS002730	LDL lowering in response to statin	HP:0001257	Spasticity	53	-0.0043201	0.00301763	-1.43162	0.152385	0.588412	0.157	0.747579
PGS002776	Incident coronary artery disease	HP:0001257	Spasticity	53	-0.00418449	0.003012	-1.38927	0.164881	0.583343	0.161	0.747579
PGS003043	Polyunsatturated Fatty Acids	HP:0001257	Spasticity	53	-0.00417733	0.00303558	-1.37612	0.168914	0.581799	0.1692	0.747579
PGS001362	3mm weak meridian (L)	HP:0010864	Intellectual disability, severe	13	-0.00172989	0.00150563	-1.14895	0.250694	0.408184	0.2495	0.74758
PGS000928	Other non-toxic goitre (time-to-event)	HP:0011787	Central hypothyroidism	7	-0.000589632	0.0011028	-0.534668	0.59293	0.176721	0.5921	0.74759
PGS001007	Age at first sexual intercourse	HP:0011787	Central hypothyroidism	7	0.000590713	0.00111716	0.528765	0.597018	0.176455	0.5912	0.74759
PGS001021	Feelings of worry or anxiety	HP:0011787	Central hypothyroidism	7	-0.000602358	0.0011237	-0.53605	0.591974	0.176783	0.5931	0.74759
PGS001107	UACR [> 30 mg/g]	HP:0011787	Central hypothyroidism	7	-0.00057202	0.00109271	-0.523486	0.600685	0.176221	0.59	0.74759
PGS001166	Leg fat free mass (L)	HP:0011787	Central hypothyroidism	7	-0.000593123	0.00109635	-0.540998	0.58856	0.177008	0.5861	0.74759
PGS001650	WA FA in tract forceps major	HP:0011787	Central hypothyroidism	7	0.000590104	0.00110906	0.532075	0.594724	0.176604	0.5928	0.74759
PGS001719	WA L2 in tract forceps major	HP:0011787	Central hypothyroidism	7	0.000607488	0.00112562	0.539694	0.589459	0.176949	0.593	0.74759
PGS001786	Appendectomy	HP:0011787	Central hypothyroidism	7	-0.000618462	0.00110512	-0.559635	0.575781	0.177875	0.5855	0.74759
PGS002066	Ulcerative colitis	HP:0011787	Central hypothyroidism	7	-0.000616754	0.00110881	-0.556229	0.578107	0.177714	0.5856	0.74759
PGS002079	Irregular menstrual cycle/bleeding	HP:0011787	Central hypothyroidism	7	0.000590236	0.00112366	0.52528	0.599438	0.1763	0.5899	0.74759
PGS002154	General happiness	HP:0011787	Central hypothyroidism	7	-0.000584006	0.00110076	-0.53055	0.595781	0.176535	0.5904	0.74759
PGS003393	Lung adenocarcinoma	HP:0011787	Central hypothyroidism	7	0.000597742	0.00109948	0.543661	0.586726	0.17713	0.587	0.74759
PGS000205	Risk-taking tendency (4-domain principal component model)	HP:0000988	Skin rash	14	0.00257752	0.00156491	1.64707	0.0996764	0.168126	0.1016	0.747609
PGS001117	Started insulin within one year diagnosis of diabetes	HP:0000988	Skin rash	14	0.00254678	0.00155562	1.63715	0.101731	0.16675	0.1011	0.747609
PGS001185	Intra-ocular pressure, Goldmann-correlated ¬Æ	HP:0000988	Skin rash	14	0.00254562	0.00156511	1.62648	0.10398	0.165277	0.1004	0.747609
PGS002774	Incident atrial fibrillation	HP:0000988	Skin rash	14	-0.00261277	0.00160278	-1.63015	0.103204	0.165782	0.102	0.747609
PGS000224	Chitinase-3-like protein 1 (CHI3L1) serum levels	HP:0001601	Laryngomalacia	43	7.17597e-05	0.00274429	0.0261487	0.979141	0.268809	0.981	0.747622
PGS001042	Thyrotoxicosis [hyperthyroidism] (time-to-event)	HP:0001601	Laryngomalacia	43	-7.33712e-05	0.00274274	-0.0267511	0.978661	0.26881	0.9805	0.747622
PGS000955	Right heel broadband ultrasound attenuation	HP:0100785	Insomnia	32	0.00259814	0.00242427	1.07172	0.283956	0.207409	0.2871	0.747634
PGS001259	Hayfever/allergic rhinitis	HP:0100785	Insomnia	32	-0.00256909	0.00239274	-1.0737	0.283066	0.207589	0.286	0.747634
PGS001542	Volume of caudate (L)	HP:0100785	Insomnia	32	0.00253882	0.00238097	1.0663	0.286399	0.206917	0.2918	0.747634
PGS001753	WA MD in tract inferior longitudinal fasciculus (R)	HP:0100785	Insomnia	32	-0.00251633	0.00236659	-1.06327	0.287767	0.206644	0.2911	0.747634
PGS001762	WA MO in tract posterior thalamic radiation (L)	HP:0100785	Insomnia	32	-0.00254465	0.00240752	-1.05696	0.290639	0.206075	0.2915	0.747634
PGS002133	Body fat percentage	HP:0100785	Insomnia	32	0.00249373	0.00233006	1.07024	0.284619	0.207275	0.288	0.747634
PGS002155	Ease of skin tanning	HP:0100785	Insomnia	32	-0.00252248	0.0023665	-1.06591	0.286573	0.206882	0.2912	0.747634
PGS002221	Mean reticulocyte volume	HP:0100785	Insomnia	32	-0.00255451	0.00238319	-1.07189	0.28388	0.207424	0.2865	0.747634
PGS002299	Gastric cancer	HP:0100785	Insomnia	32	-0.00254568	0.00235447	-1.08121	0.279714	0.208276	0.2916	0.747634
PGS002937	Glucose	HP:0100785	Insomnia	32	-0.00254516	0.00239398	-1.06315	0.287821	0.206633	0.2884	0.747634
PGS003147	Triglycerides	HP:0100785	Insomnia	32	-0.00249544	0.00232832	-1.07178	0.283929	0.207414	0.2895	0.747634
PGS001165	Arm fat free mass (L)	HP:0100334	Unilateral cleft palate	7	-0.000387264	0.00110389	-0.350817	0.725757	0.346591	0.7247	0.747666
PGS001453	Mean ICVF in anterior limb of internal capsule on FA skeleton (R)	HP:0100334	Unilateral cleft palate	7	-0.000413566	0.00112393	-0.367963	0.712934	0.34711	0.723	0.747666
PGS001563	Volume of grey matter in Hippocampus (L)	HP:0100334	Unilateral cleft palate	7	-0.000399795	0.00111994	-0.356979	0.721139	0.346775	0.7248	0.747666
PGS001580	Volume of grey matter in Occipital Fusiform Gyrus (L)	HP:0100334	Unilateral cleft palate	7	-0.000389861	0.00112428	-0.346765	0.728799	0.346471	0.7223	0.747666
PGS001745	WA MD in tract anterior thalamic radiation (L)	HP:0100334	Unilateral cleft palate	7	0.000393248	0.0011143	0.352912	0.724186	0.346653	0.7253	0.747666
PGS002264	Pancreatic ductal adenocarcinoma	HP:0100334	Unilateral cleft palate	7	-0.000382818	0.00110751	-0.345656	0.729632	0.346439	0.7261	0.747666
PGS002025	Type 1 diabetes	HP:0001332	Dystonia	126	0.00596201	0.00453364	1.31506	0.188617	0.425724	0.1933	0.747691
PGS003308	estimated glomerular filtration rate (Cystatin C)	HP:0001332	Dystonia	126	-0.0059438	0.00459384	-1.29386	0.19584	0.423339	0.1927	0.747691
PGS002788	Type 2 bipolar disorder	HP:0000540	Hypermetropia	56	-0.00520866	0.00313847	-1.65961	0.0971245	0.316193	0.0949	0.747693
PGS001254	Dupuytren's contracture	HP:0001680	Coarctation of aorta	23	-0.00248113	0.00202723	-1.2239	0.221111	0.280785	0.2212	0.747701
PGS000241	Galanin peptides (GAL) serum levels	HP:0001880	Eosinophilia	8	0.000234649	0.00117814	0.19917	0.842147	0.706058	0.843	0.747717
PGS000677	Cholesterol [mmol/L] (statin adjusted)	HP:0001880	Eosinophilia	8	0.000240605	0.00118655	0.202778	0.839326	0.706119	0.8401	0.747717
PGS001016	Sensitivity / hurt feelings	HP:0001880	Eosinophilia	8	-0.000237932	0.00117441	-0.202597	0.839468	0.706116	0.8418	0.747717
PGS001386	Degree bothered by pain in arms/legs/joints in the past 3 months	HP:0001880	Eosinophilia	8	0.000246772	0.00119961	0.205711	0.837034	0.706169	0.838	0.747717
PGS001431	Mean FA in posterior limb of internal capsule on FA skeleton (R)	HP:0001880	Eosinophilia	8	-0.000239281	0.00119183	-0.200768	0.840897	0.706085	0.8425	0.747717
PGS001693	WA ISOVF in tract inferior fronto-occipital fasciculus (L)	HP:0001880	Eosinophilia	8	0.000237753	0.00118564	0.200527	0.841086	0.706081	0.842	0.747717
PGS001695	WA ISOVF in tract inferior longitudinal fasciculus (L)	HP:0001880	Eosinophilia	8	0.000237899	0.0011882	0.200219	0.841327	0.706076	0.842	0.747717
PGS002162	Creatinine (enzymatic) in urine	HP:0001880	Eosinophilia	8	0.000223619	0.00117315	0.190615	0.848844	0.705918	0.842	0.747717
PGS001761	WA MO in tract middle cerebellar peduncle	HP:0000371	Acute otitis media	7	0.00161378	0.00111104	1.45249	0.146498	0.283837	0.1523	0.747756
PGS000042	Coeliac disease	HP:0011787	Central hypothyroidism	7	0.000590282	0.00110938	0.532085	0.594717	0.176604	0.5945	0.747766
PGS000235	Epidermal growth factor (EGF) serum levels	HP:0011787	Central hypothyroidism	7	0.000602948	0.00114458	0.526787	0.598391	0.176367	0.6002	0.747766
PGS000278	Pentraxin-related protein PTX3 (PTX3) serum levels	HP:0011787	Central hypothyroidism	7	-0.000591526	0.00111179	-0.532048	0.594743	0.176603	0.6013	0.747766
PGS000710	Myocardial infarction	HP:0011787	Central hypothyroidism	7	0.000581738	0.00110578	0.526088	0.598876	0.176336	0.601	0.747766
PGS000995	Dentures	HP:0011787	Central hypothyroidism	7	0.000591934	0.00112062	0.528219	0.597397	0.176431	0.5977	0.747766
PGS001352	Glycated haemoglobin levels (HbA1c)	HP:0011787	Central hypothyroidism	7	-0.00058154	0.00111939	-0.519514	0.603451	0.176046	0.6007	0.747766
PGS001499	Mean ISOVF in fornix on FA skeleton	HP:0011787	Central hypothyroidism	7	0.000581894	0.00111975	0.519662	0.603347	0.176052	0.5982	0.747766
PGS001620	Volume of grey matter in Vermis X Cerebellum	HP:0011787	Central hypothyroidism	7	0.000579363	0.00108742	0.532785	0.594233	0.176636	0.5957	0.747766
PGS002097	Allergy/adverse effect of penicillin	HP:0011787	Central hypothyroidism	7	-0.000584477	0.00111499	-0.524199	0.600189	0.176252	0.6012	0.747766
PGS003330	Factor VIII levels	HP:0011787	Central hypothyroidism	7	0.000591743	0.00110957	0.533309	0.59387	0.176659	0.598	0.747766
PGS000243	Growth/differentiation factor 15 (GDF-15) serum levels	HP:0000098	Tall stature	35	-0.00403196	0.00249316	-1.61721	0.105966	0.497809	0.1081	0.747806
PGS000834	Corrected insulin response (at 30mins during OGTT)	HP:0000098	Tall stature	35	0.00397801	0.00246926	1.61101	0.10731	0.496962	0.1081	0.747806
PGS001374	Age stopped smoking	HP:0002092	Pulmonary arterial hypertension	17	0.000822983	0.0017398	0.473034	0.636233	0.158723	0.6358	0.747823
PGS001441	Mean FA in superior corona radiata on FA skeleton (L)	HP:0002092	Pulmonary arterial hypertension	17	0.000840101	0.00175587	0.478453	0.632372	0.158942	0.6373	0.747823
PGS001566	Volume of grey matter in I-IV Cerebellum (R)	HP:0002092	Pulmonary arterial hypertension	17	0.000831061	0.00172928	0.480581	0.630859	0.159028	0.6373	0.747823
PGS002137	Fractured/broken bones in last 5 years	HP:0002092	Pulmonary arterial hypertension	17	0.000794581	0.0017252	0.460575	0.645146	0.158231	0.6371	0.747823
PGS002143	Hand grip strength (mean of both)	HP:0002092	Pulmonary arterial hypertension	17	0.00082823	0.00172828	0.479223	0.631825	0.158973	0.6375	0.747823
PGS002972	Height	HP:0002092	Pulmonary arterial hypertension	17	-0.000833371	0.00177231	-0.470218	0.638243	0.158611	0.6368	0.747823
PGS001265	Deep vein thrombosis (leg)	HP:0001332	Dystonia	126	-0.00593785	0.00455171	-1.30453	0.192179	0.424534	0.194	0.747838
PGS000218	Agouti-related protein (AGRP) serum levels	HP:0002779	Tracheomalacia	10	-0.00392243	0.00131811	-2.9758	0.00295188	0.543216	0.0038	0.74787
PGS000278	Pentraxin-related protein PTX3 (PTX3) serum levels	HP:0002779	Tracheomalacia	10	-0.00406391	0.00132541	-3.06614	0.0021929	0.566119	0.0038	0.74787
PGS001004	Number of non-cancer illnesses	HP:0002779	Tracheomalacia	10	-0.00377223	0.00132303	-2.8512	0.00439323	0.512738	0.005	0.74787
PGS001110	Reactive arthropathies (time-to-event)	HP:0002779	Tracheomalacia	10	0.00364546	0.00133551	2.72964	0.0063874	0.484241	0.006	0.74787
PGS001381	Corneal hysteresis (R)	HP:0002779	Tracheomalacia	10	-0.003758	0.00133717	-2.81042	0.00498847	0.503041	0.0052	0.74787
PGS001383	Corneal resistance factor (R)	HP:0002779	Tracheomalacia	10	-0.00372843	0.00133146	-2.80026	0.0051476	0.500648	0.0057	0.74787
PGS001692	WA ISOVF in tract cingulate gyrus part of cingulum (R)	HP:0002779	Tracheomalacia	10	0.0039839	0.00133843	2.97654	0.00294476	0.543402	0.0029	0.74787
PGS002223	Sensitive stomach	HP:0002779	Tracheomalacia	10	0.00367433	0.00129989	2.82664	0.00474341	0.506882	0.0054	0.74787
PGS002318	Chronotype (morning person)	HP:0002779	Tracheomalacia	10	-0.00405738	0.00131199	-3.09253	0.00200772	0.572936	0.0017	0.74787
PGS001722	WA L2 in tract inferior fronto-occipital fasciculus (R)	HP:0011344	Severe global developmental delay	14	-0.00228857	0.00157864	-1.44971	0.147271	0.250589	0.1479	0.747878
PGS000874	Chronic lymphocytic leukemia	HP:0001332	Dystonia	126	0.00582566	0.00453504	1.28459	0.199062	0.422308	0.1955	0.74789
PGS001350	Fasting glucose	HP:0001332	Dystonia	126	0.00596821	0.00468794	1.2731	0.203108	0.421041	0.196	0.74789
PGS002154	General happiness	HP:0001332	Dystonia	126	-0.00592178	0.00454578	-1.3027	0.192805	0.424328	0.1948	0.74789
PGS002090	Other arthropathies	HP:0031801	Vocal cord dysfunction	5	-4.90686e-05	0.000927195	-0.0529215	0.957799	0.131101	0.9624	0.747929
PGS001484	Mean ICVF in superior corona radiata on FA skeleton (L)	HP:0040083	Tip-toe gait	32	-0.00339258	0.0023435	-1.44766	0.147845	0.542776	0.1496	0.74793
PGS001658	WA FA in tract superior longitudinal fasciculus (L)	HP:0040083	Tip-toe gait	32	-0.00346424	0.00237537	-1.4584	0.144863	0.544096	0.1493	0.74793
PGS000229	Fractalkine (CX3CL1) serum levels	HP:0007018	Attention deficit hyperactivity disorder	263	0.00051625	0.0063744	0.080988	0.935458	1.76916	0.9345	0.747957
PGS000231	C-X-C motif chemokine 16 (CXCL16) serum levels	HP:0007018	Attention deficit hyperactivity disorder	263	-0.000520739	0.00639245	-0.0814616	0.935082	1.76917	0.9333	0.747957
PGS000620	Cancer of brain	HP:0007018	Attention deficit hyperactivity disorder	263	-0.000520891	0.00633427	-0.0822339	0.934468	1.76917	0.9335	0.747957
PGS001107	UACR [> 30 mg/g]	HP:0007018	Attention deficit hyperactivity disorder	263	0.00061276	0.00627725	0.097616	0.922246	1.76929	0.9231	0.747957
PGS001359	3mm strong meridian (L)	HP:0007018	Attention deficit hyperactivity disorder	263	0.000602432	0.00637719	0.0944667	0.924746	1.76927	0.9243	0.747957
PGS001390	Duodenal ulcer (time-to-event)	HP:0007018	Attention deficit hyperactivity disorder	263	-0.000573844	0.00644741	-0.0890037	0.929086	1.76922	0.9261	0.747957
PGS001407	HTLV-1 gag antigen for Human T-Lymphotropic Virus 1	HP:0007018	Attention deficit hyperactivity disorder	263	-0.000514029	0.00646698	-0.0794852	0.936653	1.76915	0.9352	0.747957
PGS001460	Mean ICVF in cingulum hippocampus on FA skeleton (R)	HP:0007018	Attention deficit hyperactivity disorder	263	0.000522979	0.00634861	0.0823769	0.934354	1.76917	0.9339	0.747957
PGS001505	Mean ISOVF in superior corona radiata on FA skeleton (L)	HP:0007018	Attention deficit hyperactivity disorder	263	0.000578771	0.00643817	0.0898968	0.928377	1.76923	0.9281	0.747957
PGS001636	Volume of putamen (R)	HP:0007018	Attention deficit hyperactivity disorder	263	0.000555013	0.0061972	0.0895586	0.928646	1.76923	0.928	0.747957
PGS001651	WA FA in tract forceps minor	HP:0007018	Attention deficit hyperactivity disorder	263	0.000525554	0.00641982	0.0818643	0.934762	1.76917	0.9338	0.747957
PGS001737	WA L3 in tract inferior longitudinal fasciculus (L)	HP:0007018	Attention deficit hyperactivity disorder	263	0.000576562	0.00646028	0.0892472	0.928893	1.76922	0.9293	0.747957
PGS001768	WA OD in tract medial lemniscus (L)	HP:0007018	Attention deficit hyperactivity disorder	263	-0.000581094	0.00634829	-0.0915355	0.927075	1.76924	0.9227	0.747957
PGS002049	Pulmonary heart disease	HP:0007018	Attention deficit hyperactivity disorder	263	-0.000543973	0.0063807	-0.0852529	0.932068	1.76919	0.9314	0.747957
PGS002152	Alcohol intake frequency	HP:0007018	Attention deficit hyperactivity disorder	263	0.000663428	0.00641967	0.103343	0.9177	1.76934	0.9256	0.747957
PGS002226	Sodium in urine	HP:0007018	Attention deficit hyperactivity disorder	263	0.000561425	0.00637045	0.0881296	0.929781	1.76922	0.9291	0.747957
PGS002346	Red Blood Cell Distribution Width	HP:0007018	Attention deficit hyperactivity disorder	263	0.000573099	0.00638038	0.0898221	0.928436	1.76923	0.9253	0.747957
PGS001365	6mm strong meridian (L)	HP:0010535	Sleep apnea	28	0.000133938	0.00221486	0.0604726	0.951784	0.296497	0.9518	0.747962
PGS000292	TNF-related activation-induced cytokine (TRANCE) serum levels	HP:0003388	Easy fatigability	22	0.00228837	0.00197964	1.15596	0.247816	0.28282	0.2369	0.747965
PGS001021	Feelings of worry or anxiety	HP:0003388	Easy fatigability	22	-0.00234318	0.00198471	-1.18062	0.237874	0.285258	0.2335	0.747965
PGS001233	Heart rate (AR)	HP:0003388	Easy fatigability	22	-0.00230697	0.00195444	-1.18038	0.237969	0.285234	0.2392	0.747965
PGS001436	Mean FA in sagittal stratum on FA skeleton (L)	HP:0003388	Easy fatigability	22	-0.00238473	0.00199	-1.19836	0.230897	0.287044	0.2302	0.747965
PGS001462	Mean ICVF in external capsule on FA skeleton (R)	HP:0003388	Easy fatigability	22	-0.00231614	0.0019466	-1.18984	0.23423	0.286183	0.2342	0.747965
PGS001474	Mean ICVF in posterior limb of internal capsule on FA skeleton (L)	HP:0003388	Easy fatigability	22	-0.00229556	0.00195987	-1.17128	0.241604	0.284329	0.2401	0.747965
PGS001484	Mean ICVF in superior corona radiata on FA skeleton (L)	HP:0003388	Easy fatigability	22	-0.00237748	0.00194973	-1.21939	0.222818	0.289196	0.2331	0.747965
PGS001578	Volume of grey matter in Middle Frontal Gyrus (R)	HP:0003388	Easy fatigability	22	0.00237633	0.00198595	1.19657	0.231593	0.286863	0.237	0.747965
PGS001592	Volume of grey matter in Precuneous Cortex (L)	HP:0003388	Easy fatigability	22	0.00231903	0.00191991	1.20788	0.227213	0.288014	0.2302	0.747965
PGS001625	Volume of grey matter in VIIIa Cerebellum (L)	HP:0003388	Easy fatigability	22	0.00229271	0.00196406	1.16733	0.243194	0.283939	0.2392	0.747965
PGS001635	Volume of putamen (L)	HP:0003388	Easy fatigability	22	-0.00228823	0.00194932	-1.17386	0.240568	0.284586	0.2366	0.747965
PGS001655	WA FA in tract inferior longitudinal fasciculus (R)	HP:0003388	Easy fatigability	22	-0.00238555	0.00198336	-1.20278	0.229181	0.287494	0.2314	0.747965
PGS001720	WA L2 in tract forceps minor	HP:0003388	Easy fatigability	22	0.00231992	0.00195402	1.18725	0.235248	0.285923	0.2306	0.747965
PGS001722	WA L2 in tract inferior fronto-occipital fasciculus (R)	HP:0003388	Easy fatigability	22	0.00233343	0.00197523	1.18135	0.237584	0.285331	0.2333	0.747965
PGS001748	WA MD in tract forceps major	HP:0003388	Easy fatigability	22	-0.00231864	0.00197699	-1.17282	0.240988	0.284482	0.2376	0.747965
PGS002045	Inflammation of the eye	HP:0003388	Easy fatigability	22	-0.00228478	0.00195555	-1.16836	0.24278	0.28404	0.2406	0.747965
PGS002059	Circulatory disease NEC	HP:0003388	Easy fatigability	22	-0.00233304	0.00194617	-1.19879	0.230731	0.287088	0.2319	0.747965
PGS002091	Polymyalgia Rheumatica	HP:0003388	Easy fatigability	22	-0.00233421	0.00194948	-1.19735	0.231292	0.286942	0.229	0.747965
PGS002229	Urate	HP:0003388	Easy fatigability	22	0.00236006	0.00198389	1.18961	0.234319	0.28616	0.2345	0.747965
PGS003177	Vitamin D	HP:0003388	Easy fatigability	22	0.0023662	0.00204884	1.1549	0.248248	0.282717	0.2378	0.747965
PGS003335	Bladder cancer	HP:0003388	Easy fatigability	22	-0.00235092	0.00196166	-1.19844	0.230867	0.287052	0.2333	0.747965
PGS002256	Gestational diabetes mellitus in early pregnancy	HP:0002910	Elevated hepatic transaminase	19	-0.00291034	0.00181413	-1.60426	0.108789	0.518098	0.113	0.748002
PGS002737	Endometrial cancer	HP:0002910	Elevated hepatic transaminase	19	-0.00293275	0.00184255	-1.59168	0.111591	0.516401	0.1134	0.748002
PGS000016	Atrial fibrillation	HP:0000010	Recurrent urinary tract infections	8	-0.00137597	0.0012301	-1.11858	0.263432	0.559385	0.2647	0.748016
PGS000255	Pro-interleukin-16 (IL16) serum levels	HP:0000010	Recurrent urinary tract infections	8	0.00133294	0.00120376	1.10732	0.26827	0.55833	0.2672	0.748016
PGS000260	Lectin-like oxidized LDL receptor 1 (LOX-1) serum levels	HP:0000010	Recurrent urinary tract infections	8	-0.00131963	0.00117196	-1.12601	0.260276	0.560087	0.2642	0.748016
PGS000270	N-terminal prohormone brain natriuretic peptide (NT-pro_BNP) serum levels	HP:0000010	Recurrent urinary tract infections	8	-0.0013818	0.00121603	-1.13632	0.255937	0.561069	0.2621	0.748016
PGS001070	Volume of ventricular cerebrospinal fluid (normalised for head size)	HP:0000010	Recurrent urinary tract infections	8	-0.00135058	0.00119141	-1.1336	0.257078	0.560808	0.2582	0.748016
PGS001157	Impedance (right leg)	HP:0000010	Recurrent urinary tract infections	8	-0.00130585	0.00116982	-1.11629	0.264412	0.55917	0.2593	0.748016
PGS001612	Volume of grey matter in Ventral Striatum (L)	HP:0000010	Recurrent urinary tract infections	8	-0.00129908	0.00116813	-1.1121	0.266207	0.558777	0.2618	0.748016
PGS002103	avMSE	HP:0000010	Recurrent urinary tract infections	8	-0.00130486	0.00117721	-1.10844	0.267785	0.558435	0.2639	0.748016
PGS002135	Fluid intelligence score	HP:0000010	Recurrent urinary tract infections	8	0.00131227	0.00119822	1.09518	0.273548	0.557206	0.2651	0.748016
PGS002222	Ever contemplated self-harm / Recent thoughts of suicide or self-harm	HP:0000010	Recurrent urinary tract infections	8	-0.00133787	0.00119352	-1.12095	0.262424	0.559608	0.263	0.748016
PGS002227	Mean sphered cell volume	HP:0000010	Recurrent urinary tract infections	8	0.001316	0.00118361	1.11185	0.266315	0.558754	0.2627	0.748016
PGS003177	Vitamin D	HP:0000010	Recurrent urinary tract infections	8	0.00131753	0.00123747	1.06469	0.287124	0.554434	0.2668	0.748016
PGS003268	estimated glomerular filtration rate (Creatine)	HP:0000010	Recurrent urinary tract infections	8	0.00133037	0.00119927	1.10932	0.267405	0.558517	0.2663	0.748016
PGS001237	Lung function (FVC)	HP:0001680	Coarctation of aorta	23	-0.00241661	0.00201033	-1.20209	0.229448	0.278546	0.2246	0.74806
PGS001499	Mean ISOVF in fornix on FA skeleton	HP:0001680	Coarctation of aorta	23	0.00244236	0.00202182	1.208	0.227168	0.279149	0.2261	0.74806
PGS001511	Median T2star in putamen (L)	HP:0001680	Coarctation of aorta	23	0.00247542	0.00203476	1.21656	0.223892	0.280027	0.2231	0.74806
PGS001726	WA L2 in tract superior thalamic radiation (L)	HP:0001680	Coarctation of aorta	23	-0.00245552	0.00202435	-1.21299	0.225254	0.27966	0.2256	0.74806
PGS002121	RR interval	HP:0001680	Coarctation of aorta	23	0.00241867	0.00200485	1.20641	0.227779	0.278986	0.2258	0.74806
PGS002169	Whole body fat mass	HP:0001680	Coarctation of aorta	23	0.00235299	0.00196478	1.19758	0.231199	0.278088	0.2254	0.74806
PGS001007	Age at first sexual intercourse	HP:0002781	Upper airway obstruction	5	-0.000879367	0.00094455	-0.93099	0.351954	0.180244	0.3564	0.74809
PGS001148	Trunk fat mass	HP:0002781	Upper airway obstruction	5	0.000858544	0.000939681	0.913654	0.360992	0.178894	0.3572	0.74809
PGS001749	WA MD in tract forceps minor	HP:0002781	Upper airway obstruction	5	0.000848914	0.000930437	0.912382	0.361661	0.178796	0.3573	0.74809
PGS001074	Types of physical activity in last 4 weeks (other exercises)	HP:0002121	Generalized non-motor (absence) seizure	25	0.00301332	0.00209996	1.43495	0.151435	0.27321	0.1449	0.748104
PGS001458	Mean ICVF in cingulum cingulate gyrus on FA skeleton (R)	HP:0001336	Myoclonus	9	0.00137983	0.00126482	1.09093	0.275415	0.306121	0.2855	0.748141
PGS001099	Spherical power (left eye)	HP:0000790	Hematuria	6	0.00114476	0.0010161	1.12662	0.260016	0.366111	0.2568	0.748147
PGS001298	Obesity (time-to-event)	HP:0000790	Hematuria	6	0.0011574	0.00102891	1.12488	0.260753	0.365946	0.2565	0.748147
PGS001431	Mean FA in posterior limb of internal capsule on FA skeleton (R)	HP:0000790	Hematuria	6	-0.00118243	0.00103434	-1.14317	0.253086	0.367693	0.2552	0.748147
PGS001438	Mean FA in splenium of corpus callosum on FA skeleton	HP:0000790	Hematuria	6	-0.00114966	0.00101457	-1.13315	0.257266	0.366733	0.2569	0.748147
PGS002147	Immature reticulocyte fraction	HP:0000790	Hematuria	6	-0.00116405	0.0010318	-1.12818	0.259357	0.366259	0.2548	0.748147
PGS002763	Hip osteoarthritis	HP:0000790	Hematuria	6	-0.00118668	0.0010298	-1.15234	0.2493	0.36858	0.2534	0.748147
PGS000315	Immunoglobulin E (IgE)	HP:0000455	Broad nasal tip	7	-0.00241029	0.00112996	-2.13308	0.033021	0.356581	0.0325	0.74815
PGS002261	Neuroblastoma	HP:0000455	Broad nasal tip	7	-0.00242753	0.00112534	-2.15715	0.0310944	0.360928	0.0325	0.74815
PGS000232	C-X-C motif chemokine 6 (CXCL6) serum levels	HP:0000805	Enuresis	9	0.00421762	0.0012638	3.33726	0.000859173	0.619283	0.001	0.74815
PGS003308	estimated glomerular filtration rate (Cystatin C)	HP:0000805	Enuresis	9	0.00406574	0.00125819	3.23143	0.00124865	0.590156	0.0013	0.74815
PGS000943	Cholecystitis (time-to-event)	HP:0001027	Soft, doughy skin	6	0.00286678	0.00103354	2.77375	0.00558494	0.403512	0.0104	0.74815
PGS001100	Spherical power (right eye)	HP:0001027	Soft, doughy skin	6	0.00268439	0.00102559	2.61741	0.00891646	0.368091	0.01	0.74815
PGS000016	Atrial fibrillation	HP:0001371	Flexion contracture	16	0.00440882	0.00173839	2.53616	0.0112715	0.364369	0.0101	0.74815
PGS001127	Never Smoker	HP:0001371	Flexion contracture	16	-0.00427854	0.00168173	-2.54412	0.0110183	0.366075	0.0104	0.74815
PGS001132	Family history of chronic bronchitis/emphysema	HP:0001371	Flexion contracture	16	0.00475812	0.00167229	2.84527	0.00447557	0.434414	0.006	0.74815
PGS001452	Mean ICVF in anterior limb of internal capsule on FA skeleton (L)	HP:0001371	Flexion contracture	16	-0.00529278	0.00169368	-3.12502	0.00179947	0.504644	0.0023	0.74815
PGS001453	Mean ICVF in anterior limb of internal capsule on FA skeleton (R)	HP:0001371	Flexion contracture	16	-0.00491863	0.00169514	-2.9016	0.00374691	0.448035	0.0029	0.74815
PGS001478	Mean ICVF in retrolenticular part of internal capsule on FA skeleton (L)	HP:0001371	Flexion contracture	16	-0.00456471	0.00169557	-2.69215	0.00714942	0.398723	0.0066	0.74815
PGS001540	Volume of brain, grey+white matter	HP:0001371	Flexion contracture	16	-0.00427613	0.00164833	-2.59421	0.00953938	0.376918	0.0097	0.74815
PGS001572	Volume of grey matter in IX Cerebellum (L)	HP:0001371	Flexion contracture	16	0.00499517	0.00165583	3.01672	0.00258248	0.476687	0.0021	0.74815
PGS001633	Volume of peripheral cortical grey matter	HP:0001371	Flexion contracture	16	-0.00429105	0.00163954	-2.61722	0.00892133	0.38197	0.0087	0.74815
PGS001640	Volume of white matter	HP:0001371	Flexion contracture	16	-0.00467228	0.00166025	-2.8142	0.00493023	0.427016	0.005	0.74815
PGS001678	WA ICVF in tract parahippocampal part of cingulum (L)	HP:0001371	Flexion contracture	16	-0.00473267	0.0016551	-2.85944	0.00428104	0.437817	0.0051	0.74815
PGS001795	Uterine cancer	HP:0001371	Flexion contracture	16	0.00452738	0.00171391	2.64156	0.00830695	0.38736	0.0082	0.74815
PGS002020	Benign neoplasm of other parts of digestive system	HP:0001371	Flexion contracture	16	0.00447284	0.00168248	2.65848	0.00790227	0.391137	0.0065	0.74815
PGS002023	Thyrotoxicosis with or without goiter	HP:0001371	Flexion contracture	16	-0.00455381	0.00170101	-2.67712	0.00747718	0.395325	0.0073	0.74815
PGS002774	Incident atrial fibrillation	HP:0001371	Flexion contracture	16	0.00520326	0.00171	3.04284	0.00236936	0.48334	0.002	0.74815
PGS003406	Intracranial aneurysm	HP:0001371	Flexion contracture	16	0.00473879	0.00169614	2.79386	0.00525017	0.422215	0.0048	0.74815
PGS000605	Malignant neoplasm of kidney, except pelvis	HP:0002028	Chronic diarrhea	5	-0.00297558	0.000938945	-3.16906	0.00154884	1.08131	0.0026	0.74815
PGS001321	Eye problems/disorders (Glaucoma)	HP:0002028	Chronic diarrhea	5	0.0030262	0.000938223	3.22546	0.00127485	1.09633	0.0014	0.74815
PGS002271	Mitral valve prolapse	HP:0002028	Chronic diarrhea	5	-0.0028431	0.000944037	-3.01164	0.00262593	1.04074	0.0021	0.74815
PGS000042	Coeliac disease	HP:0002370	Poor coordination	15	-0.00383177	0.00161885	-2.36697	0.0180147	0.468461	0.0169	0.74815
PGS001368	6mm weak meridian (R)	HP:0002370	Poor coordination	15	-0.00379873	0.00161044	-2.35882	0.018414	0.466841	0.0169	0.74815
PGS001498	Mean ISOVF in external capsule on FA skeleton (L)	HP:0002370	Poor coordination	15	0.00383142	0.00159771	2.39806	0.0165591	0.474699	0.0166	0.74815
PGS002279	Reduced left ventricular ejection fraction	HP:0005280	Depressed nasal bridge	11	-0.00313126	0.00140167	-2.23394	0.02558	0.264181	0.026	0.74815
PGS000373	Colorectal cancer	HP:0005692	Joint hyperflexibility	7	-0.0033152	0.00109416	-3.02992	0.00247268	0.706349	0.0027	0.74815
PGS000446	Basal cell carcinoma	HP:0005692	Joint hyperflexibility	7	0.00330449	0.00112493	2.9375	0.00334065	0.683255	0.0039	0.74815
PGS001503	Mean ISOVF in sagittal stratum on FA skeleton (R)	HP:0005692	Joint hyperflexibility	7	0.00323735	0.00109823	2.94778	0.00323199	0.685788	0.0034	0.74815
PGS000224	Chitinase-3-like protein 1 (CHI3L1) serum levels	HP:0007663	Reduced visual acuity	5	-0.00286501	0.000941216	-3.04394	0.0023607	0.726923	0.0026	0.74815
PGS000256	Melusin (ITGB1BP2) serum levels	HP:0040187	Neonatal sepsis	6	0.00297723	0.0010406	2.86108	0.00425906	0.5231	0.0036	0.74815
PGS000964	Slipped disc	HP:0040187	Neonatal sepsis	6	0.00306334	0.0010227	2.99535	0.00276978	0.556077	0.0027	0.74815
PGS003383	Prostate adenocarcinoma	HP:0040187	Neonatal sepsis	6	0.00300888	0.00103623	2.90367	0.00372236	0.533398	0.0039	0.74815
PGS000962	Chronic ischaemic heart disease (time-to-event)	HP:0002870	Obstructive sleep apnea	71	-0.00631811	0.00343422	-1.83975	0.0659295	0.538999	0.0661	0.748154
PGS001274	Osteoporosis without pathological fracture (time-to-event)	HP:0002870	Obstructive sleep apnea	71	-0.00646121	0.00347287	-1.86048	0.0629416	0.542265	0.065	0.748154
PGS001370	Age asthma diagnosed	HP:0002870	Obstructive sleep apnea	71	0.00662289	0.00356277	1.85891	0.0631634	0.542017	0.0658	0.748154
PGS002344	Psoriasis	HP:0002870	Obstructive sleep apnea	71	0.00636504	0.00349634	1.82049	0.0688112	0.535996	0.0645	0.748154
PGS000009	ER-negative Breast Cancer	HP:0009592	Astrocytoma	5	-0.000739441	0.000949181	-0.77903	0.43604	0.172749	0.4391	0.748166
PGS000027	Body Mass Index	HP:0009592	Astrocytoma	5	0.000577971	0.000924484	0.625183	0.531912	0.163625	0.528	0.748166
PGS000080	Non-Hodgkin's lymphoma	HP:0009592	Astrocytoma	5	0.000620007	0.000946668	0.654936	0.512573	0.165234	0.5056	0.748166
PGS000081	Oral cavity and pharyngeal cancers	HP:0009592	Astrocytoma	5	0.000702131	0.000958771	0.732324	0.464043	0.169768	0.4657	0.748166
PGS000089	Basophil percentage of white cells	HP:0009592	Astrocytoma	5	0.000682426	0.000930616	0.733306	0.463445	0.169828	0.4497	0.748166
PGS000091	Eosinophil percentage of white cells	HP:0009592	Astrocytoma	5	0.000644137	0.000938856	0.686087	0.492725	0.166998	0.4902	0.748166
PGS000098	Lymphocyte percentage of white cells	HP:0009592	Astrocytoma	5	-0.000674008	0.000909519	-0.741059	0.458731	0.170311	0.4587	0.748166
PGS000135	Schizophrenia	HP:0009592	Astrocytoma	5	0.00073394	0.0009945	0.737999	0.460588	0.17012	0.4604	0.748166
PGS000194	Rheumatoid Arthritis (CCP-positive)	HP:0009592	Astrocytoma	5	-0.000571049	0.000939897	-0.607565	0.543534	0.162708	0.5369	0.748166
PGS000195	Rheumatoid Arthritis (CCP-negative)	HP:0009592	Astrocytoma	5	-0.000571049	0.000939897	-0.607565	0.543534	0.162708	0.5398	0.748166
PGS000201	Problematic Alcohol Use	HP:0009592	Astrocytoma	5	0.000695408	0.000968227	0.718229	0.472687	0.168904	0.4701	0.748166
PGS000222	C-C motif chemokine 4 (CCL4) serum levels	HP:0009592	Astrocytoma	5	0.000726842	0.000941038	0.772383	0.439965	0.172313	0.4439	0.748166
PGS000223	Tumor necrosis factor receptor superfamily member 5 (CD40) serum levels	HP:0009592	Astrocytoma	5	-0.000586456	0.000945665	-0.620152	0.535217	0.163361	0.5366	0.748166
PGS000234	Eosinophil cationic protein (ECP) serum levels	HP:0009592	Astrocytoma	5	0.000713777	0.000950723	0.750773	0.452864	0.170923	0.4644	0.748166
PGS000249	Interleukin-18 (IL-18) serum levels	HP:0009592	Astrocytoma	5	-0.000720839	0.000954581	-0.755136	0.450243	0.171201	0.4519	0.748166
PGS000255	Pro-interleukin-16 (IL16) serum levels	HP:0009592	Astrocytoma	5	-0.00062161	0.000954136	-0.65149	0.514793	0.165044	0.5326	0.748166
PGS000271	Osteoprotegerin (OPG) serum levels	HP:0009592	Astrocytoma	5	-0.000683853	0.00094383	-0.724551	0.468799	0.16929	0.4661	0.748166
PGS000274	Platelet-derived growth factor subunit B (PDGF_subunit_B) serum levels	HP:0009592	Astrocytoma	5	0.000658198	0.000940399	0.699914	0.48405	0.167807	0.4854	0.748166
PGS000279	Receptor for advanced glycosylation end products (RAGE) serum levels	HP:0009592	Astrocytoma	5	-0.000717002	0.000955122	-0.750691	0.452913	0.170918	0.4493	0.748166
PGS000280	Renin (REN) serum levels	HP:0009592	Astrocytoma	5	-0.000659198	0.000939932	-0.701325	0.483169	0.167891	0.4913	0.748166
PGS000287	Tumor necrosis factor receptor 1 (TNF-R1) serum levels	HP:0009592	Astrocytoma	5	-0.000576302	0.000947136	-0.608468	0.542935	0.162755	0.5393	0.748166
PGS000292	TNF-related activation-induced cytokine (TRANCE) serum levels	HP:0009592	Astrocytoma	5	0.000674822	0.000947698	0.712064	0.476495	0.168532	0.4754	0.748166
PGS000366	Cancer of esophagus	HP:0009592	Astrocytoma	5	0.000743578	0.000945409	0.786515	0.431645	0.173243	0.4292	0.748166
PGS000469	Carcinoma in situ of skin	HP:0009592	Astrocytoma	5	-0.000601097	0.000961489	-0.625173	0.531918	0.163625	0.5271	0.748166
PGS000620	Cancer of brain	HP:0009592	Astrocytoma	5	0.000617894	0.000932342	0.662733	0.507566	0.165668	0.5074	0.748166
PGS000696	Testosterone [nmol/L]	HP:0009592	Astrocytoma	5	0.000603681	0.000954566	0.632414	0.527178	0.16401	0.5255	0.748166
PGS000710	Myocardial infarction	HP:0009592	Astrocytoma	5	-0.000635998	0.000934995	-0.680215	0.496435	0.166659	0.4916	0.748166
PGS000766	Cutaneous melanoma	HP:0009592	Astrocytoma	5	-0.000650839	0.00094339	-0.689894	0.490328	0.167219	0.4917	0.748166
PGS000821	Thyroid medication use	HP:0009592	Astrocytoma	5	-0.000598414	0.000947738	-0.631413	0.527831	0.163956	0.5286	0.748166
PGS000843	WHR adjusted for BMI	HP:0009592	Astrocytoma	5	-0.00068144	0.000943857	-0.721974	0.470382	0.169132	0.4717	0.748166
PGS000927	Other dermatitis (time-to-event)	HP:0009592	Astrocytoma	5	-0.000701749	0.000938551	-0.747694	0.454719	0.170728	0.4603	0.748166
PGS000930	Blood clot (diagnosed by doctor)	HP:0009592	Astrocytoma	5	-0.000585289	0.000935861	-0.625401	0.531768	0.163637	0.5384	0.748166
PGS000932	Other intervertebral disk disorders (time-to-event)	HP:0009592	Astrocytoma	5	-0.000733976	0.00095565	-0.768038	0.442541	0.17203	0.4373	0.748166
PGS000946	Unspecified dementia (time-to-event)	HP:0009592	Astrocytoma	5	0.000721054	0.000971574	0.74215	0.45807	0.17038	0.463	0.748166
PGS000957	Essential (primary hypertension) (time-to-event)	HP:0009592	Astrocytoma	5	-0.000570958	0.000921627	-0.619511	0.53564	0.163327	0.5366	0.748166
PGS000965	Hypothyroidism/myxoedema	HP:0009592	Astrocytoma	5	0.000711361	0.000944186	0.753412	0.451277	0.171091	0.4526	0.748166
PGS000997	Diverticular disease of intestine (time-to-event)	HP:0009592	Astrocytoma	5	-0.000758582	0.000966732	-0.784687	0.432716	0.173122	0.4298	0.748166
PGS001012	Number of falls in the last year	HP:0009592	Astrocytoma	5	-0.000749064	0.000949877	-0.78859	0.43043	0.173381	0.4352	0.748166
PGS001014	Other disorders of pancreatic internal secretion (time-to-event)	HP:0009592	Astrocytoma	5	-0.000684705	0.000937464	-0.73038	0.46523	0.169648	0.4726	0.748166
PGS001021	Feelings of worry or anxiety	HP:0009592	Astrocytoma	5	0.000584352	0.000950164	0.615001	0.538613	0.163092	0.5392	0.748166
PGS001050	Diaphragmatic hernia (time-to-event)	HP:0009592	Astrocytoma	5	-0.000584644	0.000945328	-0.618457	0.536334	0.163272	0.5362	0.748166
PGS001076	Eosinophill %	HP:0009592	Astrocytoma	5	-0.000624542	0.00093128	-0.670627	0.502524	0.166112	0.4931	0.748166
PGS001081	JC VP1 antigen for Human Polyomavirus JCV	HP:0009592	Astrocytoma	5	-0.000571772	0.000939541	-0.608565	0.542871	0.16276	0.5379	0.748166
PGS001103	Body fat percentage (left leg)	HP:0009592	Astrocytoma	5	0.000645072	0.000932418	0.691826	0.489114	0.167332	0.4867	0.748166
PGS001105	Body fat percentage (trunk fat)	HP:0009592	Astrocytoma	5	0.000612968	0.000949933	0.645274	0.518812	0.164703	0.5188	0.748166
PGS001109	Vasomotor and allergic rhinitis (time-to-event)	HP:0009592	Astrocytoma	5	0.000690579	0.000940622	0.734172	0.462916	0.169882	0.4533	0.748166
PGS001112	Aspirin	HP:0009592	Astrocytoma	5	0.000629643	0.000936941	0.672019	0.501637	0.166191	0.5034	0.748166
PGS001114	Ibuprofen use self-reported	HP:0009592	Astrocytoma	5	0.000649763	0.000945797	0.687001	0.49215	0.167051	0.4925	0.748166
PGS001144	Arm fat mass (L)	HP:0009592	Astrocytoma	5	-0.000701073	0.000926121	-0.756999	0.449126	0.17132	0.4408	0.748166
PGS001145	Arm fat mass (R)	HP:0009592	Astrocytoma	5	-0.00068805	0.000925398	-0.743518	0.457242	0.170465	0.459	0.748166
PGS001165	Arm fat free mass (L)	HP:0009592	Astrocytoma	5	-0.000707905	0.000934173	-0.757788	0.448653	0.17137	0.4543	0.748166
PGS001181	Other hypothyroidism (time-to-event)	HP:0009592	Astrocytoma	5	0.000700821	0.000937804	0.7473	0.454957	0.170703	0.4538	0.748166
PGS001230	Body weight	HP:0009592	Astrocytoma	5	-0.000588417	0.00092649	-0.635103	0.525422	0.164153	0.5261	0.748166
PGS001233	Heart rate (AR)	HP:0009592	Astrocytoma	5	-0.000675492	0.00093564	-0.721957	0.470392	0.169131	0.4685	0.748166
PGS001234	Left arm mass (predicted)	HP:0009592	Astrocytoma	5	-0.000662497	0.000936882	-0.70713	0.479555	0.168236	0.4747	0.748166
PGS001317	Vascular/heart problems diagnosed by doctor Heart attack	HP:0009592	Astrocytoma	5	-0.000693612	0.000937752	-0.739654	0.459583	0.170223	0.4676	0.748166
PGS001366	6mm strong meridian (R)	HP:0009592	Astrocytoma	5	0.000662702	0.000939257	0.70556	0.480531	0.168143	0.4765	0.748166
PGS001367	6mm weak meridian (L)	HP:0009592	Astrocytoma	5	0.000645135	0.000935071	0.689931	0.490305	0.167222	0.4974	0.748166
PGS001384	Degree bothered by feeling tired all the time in the last 3 months	HP:0009592	Astrocytoma	5	-0.000731086	0.000922015	-0.792922	0.427903	0.173671	0.4278	0.748166
PGS001398	Friendship satisfaction	HP:0009592	Astrocytoma	5	-0.000669988	0.000958933	-0.69868	0.484821	0.167735	0.479	0.748166
PGS001399	GE / gI antigen for Varicella Zoster Virus	HP:0009592	Astrocytoma	5	-0.000747746	0.000941908	-0.793863	0.427355	0.173734	0.444	0.748166
PGS001413	LV stroke volume	HP:0009592	Astrocytoma	5	0.000721672	0.000948652	0.760735	0.446891	0.171559	0.446	0.748166
PGS001414	Lymphocyte %	HP:0009592	Astrocytoma	5	-0.00072643	0.000919756	-0.789806	0.42972	0.173462	0.4312	0.748166
PGS001422	Mean FA in cingulum hippocampus on FA skeleton (R)	HP:0009592	Astrocytoma	5	-0.000596455	0.000947816	-0.629294	0.529217	0.163843	0.5295	0.748166
PGS001425	Mean FA in fornix cres+stria terminalis on FA skeleton (R)	HP:0009592	Astrocytoma	5	-0.000695634	0.000948723	-0.733231	0.46349	0.169824	0.4604	0.748166
PGS001449	Mean FA in uncinate fasciculus on FA skeleton (R)	HP:0009592	Astrocytoma	5	0.000598039	0.000958335	0.62404	0.532662	0.163565	0.5373	0.748166
PGS001469	Mean ICVF in medial lemniscus on FA skeleton (L)	HP:0009592	Astrocytoma	5	-0.000628966	0.000947673	-0.663695	0.50695	0.165722	0.4978	0.748166
PGS001489	Mean ICVF in superior longitudinal fasciculus on FA skeleton (R)	HP:0009592	Astrocytoma	5	-0.000730674	0.000947978	-0.770771	0.44092	0.172208	0.4445	0.748166
PGS001504	Mean ISOVF in superior cerebellar peduncle on FA skeleton (R)	HP:0009592	Astrocytoma	5	-0.000684253	0.000944686	-0.724318	0.468942	0.169275	0.4736	0.748166
PGS001508	Median T2star in caudate (R)	HP:0009592	Astrocytoma	5	0.000698978	0.000948211	0.737155	0.461101	0.170068	0.4625	0.748166
PGS001514	Non-cancer illness year/age first occurred	HP:0009592	Astrocytoma	5	0.00073218	0.000946753	0.773359	0.439387	0.172377	0.4449	0.748166
PGS001516	Other diseases of intestine (time-to-event)	HP:0009592	Astrocytoma	5	-0.000693667	0.000969223	-0.715694	0.474251	0.168751	0.4817	0.748166
PGS001558	Volume of grey matter in Frontal Orbital Cortex (L)	HP:0009592	Astrocytoma	5	0.000622741	0.000932944	0.667501	0.504518	0.165936	0.4995	0.748166
PGS001578	Volume of grey matter in Middle Frontal Gyrus (R)	HP:0009592	Astrocytoma	5	-0.000722362	0.000950724	-0.759803	0.447448	0.171499	0.4477	0.748166
PGS001580	Volume of grey matter in Occipital Fusiform Gyrus (L)	HP:0009592	Astrocytoma	5	-0.000759917	0.000951413	-0.798725	0.42453	0.174061	0.4294	0.748166
PGS001583	Volume of grey matter in Parahippocampal Gyrus, anterior division (L)	HP:0009592	Astrocytoma	5	0.00058147	0.000938541	0.619547	0.535616	0.163329	0.5355	0.748166
PGS001585	Volume of grey matter in Parahippocampal Gyrus, posterior division (L)	HP:0009592	Astrocytoma	5	0.000730894	0.000927801	0.78777	0.43091	0.173327	0.446	0.748166
PGS001591	Volume of grey matter in Precentral Gyrus (R)	HP:0009592	Astrocytoma	5	0.00055766	0.000922844	0.604284	0.545713	0.16254	0.5392	0.748166
PGS001597	Volume of grey matter in Superior Frontal Gyrus (L)	HP:0009592	Astrocytoma	5	-0.000625396	0.000916935	-0.68205	0.495274	0.166765	0.4983	0.748166
PGS001607	Volume of grey matter in Temporal Pole (R)	HP:0009592	Astrocytoma	5	-0.000689297	0.000939409	-0.733757	0.46317	0.169856	0.4689	0.748166
PGS001611	Volume of grey matter in V Cerebellum (R)	HP:0009592	Astrocytoma	5	-0.000744258	0.000936953	-0.794339	0.427078	0.173766	0.4272	0.748166
PGS001631	Volume of pallidum (L)	HP:0009592	Astrocytoma	5	-0.000636896	0.000933482	-0.68228	0.495129	0.166778	0.5	0.748166
PGS001636	Volume of putamen (R)	HP:0009592	Astrocytoma	5	0.000641321	0.000912156	0.703082	0.482074	0.167995	0.4881	0.748166
PGS001640	Volume of white matter	HP:0009592	Astrocytoma	5	0.000595278	0.00093149	0.639061	0.522845	0.164366	0.5232	0.748166
PGS001649	WA FA in tract corticospinal tract (R)	HP:0009592	Astrocytoma	5	0.000662245	0.000961347	0.688872	0.490971	0.16716	0.4949	0.748166
PGS001654	WA FA in tract inferior longitudinal fasciculus (L)	HP:0009592	Astrocytoma	5	-0.000577778	0.00092596	-0.623978	0.532702	0.163562	0.5329	0.748166
PGS001658	WA FA in tract superior longitudinal fasciculus (L)	HP:0009592	Astrocytoma	5	-0.00059029	0.000946134	-0.623897	0.532755	0.163558	0.5369	0.748166
PGS001660	WA FA in tract uncinate fasciculus (R)	HP:0009592	Astrocytoma	5	0.000600671	0.000942594	0.637253	0.524021	0.164269	0.5304	0.748166
PGS001672	WA ICVF in tract inferior fronto-occipital fasciculus (R)	HP:0009592	Astrocytoma	5	-0.000693964	0.000941291	-0.737247	0.461045	0.170073	0.4587	0.748166
PGS001673	WA ICVF in tract inferior longitudinal fasciculus (L)	HP:0009592	Astrocytoma	5	-0.00062926	0.000939343	-0.669893	0.502991	0.166071	0.5057	0.748166
PGS001704	WA L1 in tract forceps minor	HP:0009592	Astrocytoma	5	-0.000594341	0.00093336	-0.636776	0.524332	0.164243	0.533	0.748166
PGS001707	WA L1 in tract inferior longitudinal fasciculus (L)	HP:0009592	Astrocytoma	5	-0.000638574	0.00095422	-0.66921	0.503427	0.166032	0.5033	0.748166
PGS001711	WA L1 in tract superior thalamic radiation (L)	HP:0009592	Astrocytoma	5	0.000672976	0.000946464	0.711043	0.477128	0.168471	0.4864	0.748166
PGS001712	WA L1 in tract superior thalamic radiation (R)	HP:0009592	Astrocytoma	5	-0.000570452	0.000939394	-0.607255	0.54374	0.162692	0.5394	0.748166
PGS001715	WA L2 in tract anterior thalamic radiation (L)	HP:0009592	Astrocytoma	5	0.000705011	0.000945924	0.745314	0.456156	0.170578	0.4531	0.748166
PGS001719	WA L2 in tract forceps major	HP:0009592	Astrocytoma	5	-0.000641232	0.000951771	-0.673725	0.500552	0.166288	0.5029	0.748166
PGS001724	WA L2 in tract inferior longitudinal fasciculus (R)	HP:0009592	Astrocytoma	5	-0.000723515	0.000950085	-0.761527	0.446418	0.17161	0.4501	0.748166
PGS001744	WA MD in tract acoustic radiation (R)	HP:0009592	Astrocytoma	5	-0.000654412	0.000957131	-0.683722	0.494218	0.166861	0.4923	0.748166
PGS001750	WA MD in tract inferior fronto-occipital fasciculus (L)	HP:0009592	Astrocytoma	5	0.000702085	0.000958572	0.732429	0.463979	0.169774	0.4607	0.748166
PGS001769	WA OD in tract superior longitudinal fasciculus (L)	HP:0009592	Astrocytoma	5	0.000599469	0.000954902	0.627781	0.530208	0.163763	0.5305	0.748166
PGS001788	Chronic obstructive pulmonary disease	HP:0009592	Astrocytoma	5	0.000699846	0.000944167	0.741232	0.458627	0.170322	0.4589	0.748166
PGS001790	Heart Failure	HP:0009592	Astrocytoma	5	-0.000732395	0.000936973	-0.781661	0.434492	0.172922	0.4384	0.748166
PGS001800	Forced expiratory volume (FEV1)	HP:0009592	Astrocytoma	5	0.000608344	0.000961732	0.632551	0.527088	0.164017	0.5213	0.748166
PGS001810	Polycythemia vera	HP:0009592	Astrocytoma	5	0.000702732	0.000910624	0.771704	0.440367	0.172269	0.4446	0.748166
PGS002020	Benign neoplasm of other parts of digestive system	HP:0009592	Astrocytoma	5	0.00068267	0.000943771	0.723343	0.46954	0.169216	0.4769	0.748166
PGS002021	Benign neoplasm of uterus	HP:0009592	Astrocytoma	5	0.000660222	0.000950755	0.694419	0.487488	0.167484	0.4815	0.748166
PGS002022	Nontoxic multinodular goiter	HP:0009592	Astrocytoma	5	-0.000745078	0.000937103	-0.795086	0.426643	0.173816	0.4321	0.748166
PGS002041	Macular degeneration (senile) of retina NOS	HP:0009592	Astrocytoma	5	-0.0006591	0.000934737	-0.705117	0.480807	0.168116	0.4852	0.748166
PGS002063	Esophagitis, GERD and related diseases	HP:0009592	Astrocytoma	5	0.000588407	0.000938958	0.62666	0.530943	0.163704	0.5316	0.748166
PGS002135	Fluid intelligence score	HP:0009592	Astrocytoma	5	-0.000602943	0.000949744	-0.634848	0.525589	0.16414	0.5241	0.748166
PGS002145	Headaches for 3+ months	HP:0009592	Astrocytoma	5	0.000686431	0.000931574	0.73685	0.461287	0.170049	0.4738	0.748166
PGS002148	Average total household income before tax	HP:0009592	Astrocytoma	5	0.000685944	0.00093976	0.729914	0.465515	0.169619	0.4591	0.748166
PGS002163	Creatinine	HP:0009592	Astrocytoma	5	-0.00065196	0.000955944	-0.682007	0.495301	0.166762	0.4996	0.748166
PGS002167	Eosinophil percentage	HP:0009592	Astrocytoma	5	-0.000625407	0.00094887	-0.659107	0.509891	0.165465	0.5156	0.748166
PGS002173	Heel bone mineral density (BMD)	HP:0009592	Astrocytoma	5	0.000764739	0.000974379	0.784848	0.432621	0.173133	0.4341	0.748166
PGS002189	Mean platelet (thrombocyte) volume	HP:0009592	Astrocytoma	5	0.000695565	0.000941732	0.738602	0.460222	0.170158	0.4691	0.748166
PGS002195	Sex hormone binding globulin (SHBG)	HP:0009592	Astrocytoma	5	-0.000619769	0.000953461	-0.65002	0.515742	0.164963	0.5146	0.748166
PGS002202	Whole body water mass	HP:0009592	Astrocytoma	5	-0.000614454	0.000931329	-0.65976	0.509472	0.165502	0.4987	0.748166
PGS002203	Lymphocyte percentage	HP:0009592	Astrocytoma	5	-0.000638568	0.000920367	-0.693819	0.487864	0.167449	0.4804	0.748166
PGS002207	Mean corpuscular volume	HP:0009592	Astrocytoma	5	0.00070414	0.00093707	0.751427	0.452471	0.170965	0.4486	0.748166
PGS002224	Sitting height	HP:0009592	Astrocytoma	5	-0.00065348	0.000948661	-0.688845	0.490988	0.167158	0.4875	0.748166
PGS002247	Melanoma	HP:0009592	Astrocytoma	5	0.000649449	0.000953847	0.680874	0.496018	0.166697	0.5036	0.748166
PGS002292	Keratoconus	HP:0009592	Astrocytoma	5	0.000732639	0.000941438	0.778213	0.436521	0.172695	0.4404	0.748166
PGS002312	Autoimmune disease	HP:0009592	Astrocytoma	5	-0.000610273	0.000938482	-0.650276	0.515577	0.164977	0.5151	0.748166
PGS002330	Hair Color	HP:0009592	Astrocytoma	5	0.00065697	0.000951771	0.690261	0.490098	0.167241	0.4988	0.748166
PGS002340	Mean Platelet Volume	HP:0009592	Astrocytoma	5	0.000619257	0.000947377	0.653655	0.513398	0.165163	0.5083	0.748166
PGS002737	Endometrial cancer	HP:0009592	Astrocytoma	5	0.000702417	0.000949654	0.739656	0.459582	0.170223	0.4623	0.748166
PGS002753	Alzheimer's disease	HP:0009592	Astrocytoma	5	-0.000655966	0.000950849	-0.689875	0.490341	0.167218	0.4895	0.748166
PGS002762	Gout	HP:0009592	Astrocytoma	5	-0.000579551	0.000936934	-0.618561	0.536265	0.163278	0.5281	0.748166
PGS002770	Stroke	HP:0009592	Astrocytoma	5	0.000672805	0.000952374	0.70645	0.479978	0.168196	0.4879	0.748166
PGS002774	Incident atrial fibrillation	HP:0009592	Astrocytoma	5	-0.00061269	0.000959675	-0.638435	0.523252	0.164333	0.5174	0.748166
PGS002787	Type 1 bipolar disorder	HP:0009592	Astrocytoma	5	-0.000737037	0.000957155	-0.770029	0.44136	0.17216	0.4399	0.748166
PGS002790	Autism spectrum disorder	HP:0009592	Astrocytoma	5	-0.000581635	0.000947378	-0.613942	0.539313	0.163037	0.5372	0.748166
PGS002853	BMI	HP:0009592	Astrocytoma	5	-0.000604741	0.000915477	-0.660574	0.50895	0.165547	0.5083	0.748166
PGS002867	C-reactive Protein	HP:0009592	Astrocytoma	5	0.000672709	0.000954583	0.704715	0.481057	0.168092	0.478	0.748166
PGS002892	Diastolic Blood Pressure	HP:0009592	Astrocytoma	5	0.000599303	0.000941773	0.636356	0.524606	0.164221	0.5203	0.748166
PGS002912	Drinking Status	HP:0009592	Astrocytoma	5	-0.000621057	0.000937804	-0.662246	0.507878	0.165641	0.4955	0.748166
PGS003072	Systolic Blood Pressure	HP:0009592	Astrocytoma	5	0.000641453	0.000939248	0.682943	0.49471	0.166816	0.4992	0.748166
PGS003212	Sleep Apnea	HP:0009592	Astrocytoma	5	0.000688896	0.000949822	0.72529	0.468346	0.169335	0.478	0.748166
PGS003227	estimated glomerular filtration rate	HP:0009592	Astrocytoma	5	-0.000624093	0.000937736	-0.665532	0.505775	0.165825	0.5111	0.748166
PGS003335	Bladder cancer	HP:0009592	Astrocytoma	5	0.000616874	0.000939125	0.65686	0.511335	0.165341	0.5096	0.748166
PGS003385	Ovarian serous carcinoma	HP:0009592	Astrocytoma	5	0.000636425	0.000949887	0.670001	0.502923	0.166077	0.5082	0.748166
PGS003387	Esophageal adenocarcinoma or Barrett‚Äôs esophagus	HP:0009592	Astrocytoma	5	-0.00060826	0.000935292	-0.650342	0.515535	0.164981	0.5163	0.748166
PGS001308	Sjogren's syndrome/sicca syndrome	HP:0000733	Motor stereotypy	18	-0.00305202	0.00180515	-1.69073	0.0910203	0.222982	0.0867	0.748222
PGS002273	COVID-19 infection	HP:0000733	Motor stereotypy	18	0.00304651	0.00179292	1.69919	0.0894152	0.224195	0.0861	0.748222
PGS000088	Basophil count	HP:0009592	Astrocytoma	5	0.000560029	0.000932747	0.600408	0.548292	0.162343	0.5435	0.748256
PGS000248	Heat shock 27 kDa protein (HSP_27) serum levels	HP:0009592	Astrocytoma	5	-0.000585793	0.00095028	-0.616443	0.537662	0.163167	0.5432	0.748256
PGS000352	High grade serous ovarian cancer	HP:0009592	Astrocytoma	5	0.000553857	0.000935489	0.592051	0.553873	0.161922	0.5438	0.748256
PGS001537	Volume of accumbens (L)	HP:0009592	Astrocytoma	5	-0.000571784	0.000937394	-0.609971	0.541939	0.162832	0.5429	0.748256
PGS001691	WA ISOVF in tract cingulate gyrus part of cingulum (L)	HP:0009592	Astrocytoma	5	-0.000571839	0.000942235	-0.606897	0.543978	0.162674	0.5439	0.748256
PGS001168	Trunk fat free mass	HP:0100280	Crohn's disease	20	-0.000801627	0.00187352	-0.427872	0.668783	0.302689	0.6744	0.748264
PGS001508	Median T2star in caudate (R)	HP:0100280	Crohn's disease	20	0.000778592	0.00188917	0.412135	0.680278	0.30213	0.6748	0.748264
PGS002133	Body fat percentage	HP:0000421	Epistaxis	16	0.00071593	0.00165331	0.433027	0.665034	0.19504	0.6691	0.748268
PGS001452	Mean ICVF in anterior limb of internal capsule on FA skeleton (L)	HP:0000988	Skin rash	14	0.00260749	0.00158764	1.64237	0.100646	0.167473	0.1034	0.748277
PGS002092	Contracture of palmar fascia [Dupuytren's disease]	HP:0000988	Skin rash	14	0.00255053	0.00157911	1.61517	0.106408	0.163727	0.103	0.748277
PGS001132	Family history of chronic bronchitis/emphysema	HP:0002007	Frontal bossing	7	0.00104642	0.00110932	0.943299	0.345624	0.236667	0.3476	0.748344
PGS000230	C-X-C motif chemokine 1 (CXCL1) serum levels	HP:0009592	Astrocytoma	5	0.000564897	0.000951243	0.593851	0.552668	0.162012	0.5466	0.748356
PGS000288	Tumor necrosis factor receptor 2 (TNF-R2) serum levels	HP:0009592	Astrocytoma	5	-0.000555597	0.000945058	-0.587897	0.556658	0.161715	0.5527	0.748356
PGS001016	Sensitivity / hurt feelings	HP:0009592	Astrocytoma	5	0.000545431	0.000931581	0.58549	0.558274	0.161596	0.5511	0.748356
PGS001257	Childhood sunburn	HP:0009592	Astrocytoma	5	0.000555355	0.000938938	0.591471	0.554262	0.161893	0.5574	0.748356
PGS001279	previously: Blood clot in the lung	HP:0009592	Astrocytoma	5	-0.000570796	0.000936212	-0.609687	0.542127	0.162817	0.5514	0.748356
PGS001301	Malabsorption/coeliac disease	HP:0009592	Astrocytoma	5	-0.00055087	0.000926394	-0.59464	0.552141	0.162052	0.5585	0.748356
PGS001324	Family history of high blood pressure	HP:0009592	Astrocytoma	5	-0.00057154	0.000938858	-0.608761	0.542741	0.16277	0.5464	0.748356
PGS001344	Asthma (diagnosed by doctor)	HP:0009592	Astrocytoma	5	0.000565767	0.000952694	0.59386	0.552662	0.162013	0.5515	0.748356
PGS001380	Corneal hysteresis (L)	HP:0009592	Astrocytoma	5	0.000567434	0.00094511	0.60039	0.548304	0.162342	0.5483	0.748356
PGS001390	Duodenal ulcer (time-to-event)	HP:0009592	Astrocytoma	5	-0.000562815	0.000949013	-0.593053	0.553202	0.161972	0.5538	0.748356
PGS001620	Volume of grey matter in Vermis X Cerebellum	HP:0009592	Astrocytoma	5	0.000535305	0.000919499	0.58217	0.560507	0.161432	0.5542	0.748356
PGS001627	Volume of grey matter in VIIIb Cerebellum (L)	HP:0009592	Astrocytoma	5	0.000556215	0.000937423	0.593344	0.553007	0.161987	0.5524	0.748356
PGS001637	Volume of thalamus (L)	HP:0009592	Astrocytoma	5	-0.000556262	0.000947712	-0.586953	0.557292	0.161668	0.5583	0.748356
PGS001697	WA ISOVF in tract posterior thalamic radiation (R)	HP:0009592	Astrocytoma	5	-0.000550375	0.000942409	-0.584009	0.55927	0.161523	0.5576	0.748356
PGS002086	Diseases of hair and hair follicles	HP:0009592	Astrocytoma	5	-0.000561153	0.000958057	-0.58572	0.55812	0.161607	0.5503	0.748356
PGS002119	QT interval	HP:0009592	Astrocytoma	5	0.000556702	0.000942493	0.59067	0.554798	0.161853	0.5574	0.748356
PGS002168	Whole body fat-free mass	HP:0009592	Astrocytoma	5	-0.000571896	0.000930591	-0.614551	0.53891	0.163069	0.5457	0.748356
PGS002206	Mean corpuscular haemoglobin	HP:0009592	Astrocytoma	5	0.000546197	0.00094107	0.580399	0.561701	0.161345	0.5574	0.748356
PGS002867	C-reactive Protein	HP:0011787	Central hypothyroidism	7	0.000587138	0.00112896	0.520072	0.603062	0.17607	0.6026	0.74838
PGS000237	Fatty acid-binding protein, adipocyte (FABP4) serum levels	HP:0001680	Coarctation of aorta	23	0.00235243	0.00199469	1.17935	0.238378	0.276254	0.2279	0.748409
PGS000871	Insulin secretion	HP:0001680	Coarctation of aorta	23	-0.00239506	0.00202418	-1.18322	0.23684	0.276641	0.2305	0.748409
PGS001120	Right hand grip strength	HP:0001680	Coarctation of aorta	23	-0.00237383	0.00202327	-1.17327	0.240807	0.275648	0.2323	0.748409
PGS001490	Mean ICVF in tapetum on FA skeleton (L)	HP:0001680	Coarctation of aorta	23	-0.00238403	0.00199021	-1.19788	0.231083	0.278119	0.232	0.748409
PGS001576	Volume of grey matter in Lingual Gyrus (R)	HP:0001680	Coarctation of aorta	23	-0.00239976	0.00202373	-1.18581	0.235816	0.276901	0.2326	0.748409
PGS001784	Abdominal aortic aneurysm	HP:0001680	Coarctation of aorta	23	0.00240325	0.00198928	1.2081	0.227129	0.279159	0.231	0.748409
PGS002050	Atrial fibrillation and flutter	HP:0001680	Coarctation of aorta	23	0.0024573	0.00205104	1.19808	0.231006	0.278138	0.2313	0.748409
PGS002069	Functional digestive disorders	HP:0001680	Coarctation of aorta	23	-0.00242378	0.00203351	-1.19192	0.233413	0.277515	0.2321	0.748409
PGS000112	Reticulocyte fraction of red cells	HP:0040180	Keratosis pilaris	5	-0.000418467	0.00093344	-0.448306	0.653973	0.363893	0.655	0.748479
PGS000135	Schizophrenia	HP:0040180	Keratosis pilaris	5	0.000411253	0.000993542	0.413926	0.678966	0.362643	0.6899	0.748479
PGS000140	Broad Depression (seen a General Practitioner for nerves, anxiety, tension or depression)	HP:0040180	Keratosis pilaris	5	-0.000407418	0.000932337	-0.436986	0.662161	0.36347	0.6629	0.748479
PGS000233	Dickkopf-related protein 1 (Dkk-1) serum levels	HP:0040180	Keratosis pilaris	5	0.00043923	0.00096032	0.457379	0.647441	0.364239	0.6579	0.748479
PGS000240	Follistatin (FS) serum levels	HP:0040180	Keratosis pilaris	5	0.000413048	0.000910911	0.453445	0.65027	0.364088	0.6564	0.748479
PGS000245	Proheparin-binding EGF-like growth factor (HB-EGF) serum levels	HP:0040180	Keratosis pilaris	5	-0.000349825	0.000952145	-0.367407	0.713348	0.361111	0.7107	0.748479
PGS000248	Heat shock 27 kDa protein (HSP_27) serum levels	HP:0040180	Keratosis pilaris	5	0.000368087	0.000949335	0.387732	0.698249	0.361758	0.6998	0.748479
PGS000256	Melusin (ITGB1BP2) serum levels	HP:0040180	Keratosis pilaris	5	-0.000395004	0.000950897	-0.415402	0.677885	0.362695	0.679	0.748479
PGS000265	Matrix metalloproteinase-10 (MMP-10) serum levels	HP:0040180	Keratosis pilaris	5	0.000382216	0.000935046	0.408767	0.682748	0.362464	0.6836	0.748479
PGS000276	Placenta growth factor (PlGF) serum levels	HP:0040180	Keratosis pilaris	5	0.000357747	0.000954344	0.374862	0.707797	0.361344	0.7038	0.748479
PGS000290	TNF-related apoptosis-inducing ligand (TRAIL) serum levels	HP:0040180	Keratosis pilaris	5	-0.00038464	0.000944286	-0.407334	0.6838	0.362415	0.688	0.748479
PGS000373	Colorectal cancer	HP:0040180	Keratosis pilaris	5	-0.000412998	0.000926713	-0.445659	0.655884	0.363793	0.6672	0.748479
PGS000395	Cancer of bronchus; lung	HP:0040180	Keratosis pilaris	5	0.00036526	0.000924171	0.39523	0.692709	0.362006	0.6963	0.748479
PGS000460	Squamous cell carcinoma	HP:0040180	Keratosis pilaris	5	-0.000402426	0.000944062	-0.426271	0.669949	0.36308	0.6691	0.748479
PGS000597	Malignant neoplasm of testis	HP:0040180	Keratosis pilaris	5	0.000369879	0.000933925	0.396047	0.692106	0.362033	0.6862	0.748479
PGS000708	Kidney failure	HP:0040180	Keratosis pilaris	5	-0.000412487	0.000937822	-0.439836	0.660096	0.363576	0.6583	0.748479
PGS000769	Response to bronchodilator (albutamol)	HP:0040180	Keratosis pilaris	5	0.000353089	0.000945822	0.373314	0.708948	0.361295	0.7119	0.748479
PGS000914	Abnormal electrocardiogram	HP:0040180	Keratosis pilaris	5	-0.000404572	0.000950209	-0.425771	0.670313	0.363062	0.664	0.748479
PGS000929	All cause dementia (algorithmically-defined)	HP:0040180	Keratosis pilaris	5	-0.000420103	0.000974614	-0.431045	0.666475	0.363253	0.697	0.748479
PGS000965	Hypothyroidism/myxoedema	HP:0040180	Keratosis pilaris	5	0.000399208	0.000943279	0.423213	0.672178	0.362971	0.6674	0.748479
PGS000995	Dentures	HP:0040180	Keratosis pilaris	5	0.00039057	0.000946615	0.412596	0.67994	0.362597	0.6773	0.748479
PGS001025	Nonrheumatic aortic valve disorders (time-to-event)	HP:0040180	Keratosis pilaris	5	0.000413242	0.000943225	0.438116	0.661342	0.363512	0.6582	0.748479
PGS001033	Other coagulation defects (time-to-event)	HP:0040180	Keratosis pilaris	5	-0.000497686	0.000946663	-0.525727	0.599127	0.367071	0.7026	0.748479
PGS001044	Glucosamine intake	HP:0040180	Keratosis pilaris	5	-0.00035096	0.000939054	-0.373738	0.708633	0.361309	0.6995	0.748479
PGS001103	Body fat percentage (left leg)	HP:0040180	Keratosis pilaris	5	0.000362464	0.000931511	0.389114	0.697227	0.361803	0.6968	0.748479
PGS001181	Other hypothyroidism (time-to-event)	HP:0040180	Keratosis pilaris	5	0.000411721	0.000936899	0.439451	0.660375	0.363561	0.6601	0.748479
PGS001292	Family history of prostate cancer	HP:0040180	Keratosis pilaris	5	-0.000371292	0.000949869	-0.390888	0.695915	0.361862	0.696	0.748479
PGS001308	Sjogren's syndrome/sicca syndrome	HP:0040180	Keratosis pilaris	5	-0.000377679	0.000953352	-0.396159	0.692024	0.362036	0.7076	0.748479
PGS001318	Disorders of lipoprotein metabolism and other lipidaemias (time-to-event)	HP:0040180	Keratosis pilaris	5	0.000353969	0.000927291	0.381724	0.702701	0.361563	0.7043	0.748479
PGS001347	Family history of Alzheimer's/dementia	HP:0040180	Keratosis pilaris	5	-0.000389589	0.000973167	-0.400331	0.688949	0.362177	0.7111	0.748479
PGS001374	Age stopped smoking	HP:0040180	Keratosis pilaris	5	-0.000351814	0.000944976	-0.372299	0.709704	0.361264	0.7117	0.748479
PGS001386	Degree bothered by pain in arms/legs/joints in the past 3 months	HP:0040180	Keratosis pilaris	5	-0.000381522	0.000950612	-0.401344	0.688203	0.362211	0.6894	0.748479
PGS001419	Mean FA in cingulum cingulate gyrus on FA skeleton (L)	HP:0040180	Keratosis pilaris	5	-0.000377733	0.00096429	-0.391721	0.695299	0.361889	0.6925	0.748479
PGS001422	Mean FA in cingulum hippocampus on FA skeleton (R)	HP:0040180	Keratosis pilaris	5	-0.000383334	0.000946874	-0.404841	0.685631	0.36233	0.6835	0.748479
PGS001482	Mean ICVF in superior cerebellar peduncle on FA skeleton (L)	HP:0040180	Keratosis pilaris	5	0.000377105	0.000943351	0.39975	0.689377	0.362157	0.6938	0.748479
PGS001492	Mean ICVF in uncinate fasciculus on FA skeleton (R)	HP:0040180	Keratosis pilaris	5	-0.000358383	0.00093711	-0.382434	0.702174	0.361586	0.7048	0.748479
PGS001508	Median T2star in caudate (R)	HP:0040180	Keratosis pilaris	5	0.000420012	0.000947292	0.443382	0.65753	0.363708	0.669	0.748479
PGS001540	Volume of brain, grey+white matter	HP:0040180	Keratosis pilaris	5	-0.000385894	0.000923655	-0.41779	0.676138	0.362779	0.6712	0.748479
PGS001559	Volume of grey matter in Frontal Orbital Cortex (R)	HP:0040180	Keratosis pilaris	5	-0.000349021	0.00093642	-0.372718	0.709391	0.361277	0.7093	0.748479
PGS001578	Volume of grey matter in Middle Frontal Gyrus (R)	HP:0040180	Keratosis pilaris	5	0.000419325	0.000949809	0.441483	0.658904	0.363637	0.6628	0.748479
PGS001580	Volume of grey matter in Occipital Fusiform Gyrus (L)	HP:0040180	Keratosis pilaris	5	0.000408944	0.000950512	0.430236	0.667063	0.363224	0.6627	0.748479
PGS001583	Volume of grey matter in Parahippocampal Gyrus, anterior division (L)	HP:0040180	Keratosis pilaris	5	0.000355385	0.00093761	0.379033	0.704698	0.361477	0.7089	0.748479
PGS001591	Volume of grey matter in Precentral Gyrus (R)	HP:0040180	Keratosis pilaris	5	0.000390354	0.000921918	0.423415	0.672031	0.362978	0.6796	0.748479
PGS001592	Volume of grey matter in Precuneous Cortex (L)	HP:0040180	Keratosis pilaris	5	0.00036937	0.000918239	0.402259	0.68753	0.362242	0.6839	0.748479
PGS001666	WA ICVF in tract cingulate gyrus part of cingulum (R)	HP:0040180	Keratosis pilaris	5	-0.000351278	0.000926877	-0.378991	0.704729	0.361476	0.7052	0.748479
PGS001723	WA L2 in tract inferior longitudinal fasciculus (L)	HP:0040180	Keratosis pilaris	5	0.000357439	0.000952164	0.375397	0.707399	0.361361	0.7076	0.748479
PGS001724	WA L2 in tract inferior longitudinal fasciculus (R)	HP:0040180	Keratosis pilaris	5	0.000361366	0.000949182	0.380713	0.70345	0.361531	0.6967	0.748479
PGS001733	WA L3 in tract cingulate gyrus part of cingulum (R)	HP:0040180	Keratosis pilaris	5	0.000355869	0.000925276	0.384609	0.700562	0.361656	0.6973	0.748479
PGS001747	WA MD in tract cingulate gyrus part of cingulum (R)	HP:0040180	Keratosis pilaris	5	0.000365639	0.00093701	0.390219	0.69641	0.36184	0.6945	0.748479
PGS001749	WA MD in tract forceps minor	HP:0040180	Keratosis pilaris	5	0.000357289	0.000929585	0.384353	0.700751	0.361648	0.7035	0.748479
PGS001752	WA MD in tract inferior longitudinal fasciculus (L)	HP:0040180	Keratosis pilaris	5	-0.000382251	0.000951751	-0.401629	0.687993	0.36222	0.6889	0.748479
PGS001757	WA MD in tract uncinate fasciculus (L)	HP:0040180	Keratosis pilaris	5	0.00037243	0.000944607	0.39427	0.693417	0.361974	0.6902	0.748479
PGS001762	WA MO in tract posterior thalamic radiation (L)	HP:0040180	Keratosis pilaris	5	-0.000377745	0.000956373	-0.394977	0.692895	0.361997	0.7031	0.748479
PGS001786	Appendectomy	HP:0040180	Keratosis pilaris	5	-0.000421323	0.000933518	-0.451328	0.651794	0.364007	0.6573	0.748479
PGS001800	Forced expiratory volume (FEV1)	HP:0040180	Keratosis pilaris	5	0.000385668	0.000960778	0.401412	0.688153	0.362213	0.69	0.748479
PGS002064	Appendiceal conditions	HP:0040180	Keratosis pilaris	5	0.000350846	0.000941995	0.372449	0.709592	0.361268	0.709	0.748479
PGS002080	Rhesus isoimmunization in pregnancy	HP:0040180	Keratosis pilaris	5	-0.000531147	0.000950025	-0.559088	0.576154	0.368597	0.6762	0.748479
PGS002092	Contracture of palmar fascia [Dupuytren's disease]	HP:0040180	Keratosis pilaris	5	0.000406895	0.000944553	0.430781	0.666667	0.363243	0.6639	0.748479
PGS002107	Diagnosed with coeliac disease or gluten sensitivity	HP:0040180	Keratosis pilaris	5	0.000382951	0.000940414	0.407216	0.683887	0.362411	0.6902	0.748479
PGS002108	Cholesterol	HP:0040180	Keratosis pilaris	5	0.000375176	0.000938365	0.399819	0.689326	0.362159	0.6847	0.748479
PGS002121	RR interval	HP:0040180	Keratosis pilaris	5	0.000376054	0.00093794	0.400936	0.688503	0.362197	0.6858	0.748479
PGS002140	Wears glasses or contact lenses	HP:0040180	Keratosis pilaris	5	0.000361478	0.000953655	0.379045	0.704689	0.361477	0.7066	0.748479
PGS002143	Hand grip strength (mean of both)	HP:0040180	Keratosis pilaris	5	-0.000352312	0.00093872	-0.375311	0.707462	0.361359	0.7079	0.748479
PGS002144	Trouble falling asleep	HP:0040180	Keratosis pilaris	5	0.000381419	0.000946902	0.402807	0.687127	0.36226	0.6927	0.748479
PGS002150	LDL direct	HP:0040180	Keratosis pilaris	5	0.000367025	0.000945648	0.38812	0.697962	0.361771	0.6903	0.748479
PGS002194	Reticulocyte count	HP:0040180	Keratosis pilaris	5	-0.000370915	0.000932506	-0.397762	0.690842	0.36209	0.7009	0.748479
PGS002204	Hair/balding pattern	HP:0040180	Keratosis pilaris	5	-0.000355808	0.00092376	-0.385173	0.700144	0.361675	0.7	0.748479
PGS002279	Reduced left ventricular ejection fraction	HP:0040180	Keratosis pilaris	5	0.000401712	0.000945738	0.424761	0.67105	0.363026	0.6714	0.748479
PGS002288	Pelvic organ prolapse	HP:0040180	Keratosis pilaris	5	0.000392663	0.000927362	0.42342	0.672027	0.362978	0.6761	0.748479
PGS002342	Neuroticism	HP:0040180	Keratosis pilaris	5	-0.000406666	0.000939747	-0.43274	0.665243	0.363315	0.6593	0.748479
PGS002755	Atopic dermatitis	HP:0040180	Keratosis pilaris	5	-0.000413785	0.000964548	-0.428993	0.667967	0.363179	0.6647	0.748479
PGS002761	Glaucoma	HP:0040180	Keratosis pilaris	5	0.000356953	0.000933506	0.382379	0.702214	0.361584	0.698	0.748479
PGS002780	Incident type 2 diabetes	HP:0040180	Keratosis pilaris	5	-0.000402774	0.000949067	-0.424389	0.67132	0.363013	0.6749	0.748479
PGS002828	Alcohol consumption	HP:0040180	Keratosis pilaris	5	-0.000362789	0.000936217	-0.387506	0.698417	0.361751	0.6589	0.748479
PGS001491	Mean ICVF in uncinate fasciculus on FA skeleton (L)	HP:0001880	Eosinophilia	8	-0.000226884	0.00118294	-0.191796	0.847919	0.705937	0.8447	0.748485
PGS001146	Arm fat-free mass (R)	HP:0011787	Central hypothyroidism	7	-0.000582977	0.00110262	-0.528719	0.59705	0.176453	0.6036	0.748487
PGS002076	Hyperplasia of prostate	HP:0011787	Central hypothyroidism	7	0.000575819	0.00111636	0.515798	0.606043	0.175883	0.6043	0.748487
PGS002169	Whole body fat mass	HP:0010893	Abnormal circulating phenylalanine concentration	11	-0.000798359	0.00136203	-0.586155	0.557827	0.308267	0.5559	0.748535
PGS000222	C-C motif chemokine 4 (CCL4) serum levels	HP:0010535	Sleep apnea	28	0.000110796	0.0022147	0.0500276	0.960105	0.296448	0.9606	0.748543
PGS000248	Heat shock 27 kDa protein (HSP_27) serum levels	HP:0010535	Sleep apnea	28	-0.000113721	0.00223635	-0.0508511	0.959448	0.296452	0.9615	0.748543
PGS000839	Two hour glucose during OGTT	HP:0010535	Sleep apnea	28	-0.000115722	0.00220074	-0.0525831	0.958069	0.296459	0.959	0.748543
PGS000865	Hepatic fat content	HP:0010535	Sleep apnea	28	-0.000117535	0.00220981	-0.0531879	0.957587	0.296462	0.9577	0.748543
PGS000906	Longevity	HP:0010535	Sleep apnea	28	-0.000113287	0.0021979	-0.0515433	0.958897	0.296455	0.9623	0.748543
PGS001384	Degree bothered by feeling tired all the time in the last 3 months	HP:0010535	Sleep apnea	28	-0.000110592	0.00216995	-0.0509653	0.959357	0.296452	0.9583	0.748543
PGS001401	Health satisfaction	HP:0010535	Sleep apnea	28	-0.000130154	0.00221273	-0.0588205	0.9531	0.296489	0.9546	0.748543
PGS001455	Mean ICVF in cerebral peduncle on FA skeleton (L)	HP:0010535	Sleep apnea	28	-0.000126357	0.0022228	-0.056846	0.954673	0.296479	0.9567	0.748543
PGS001463	Mean ICVF in fornix cres+stria terminalis on FA skeleton (L)	HP:0010535	Sleep apnea	28	0.000113415	0.00219973	0.0515587	0.958885	0.296455	0.9582	0.748543
PGS001548	Volume of grey matter in Central Opercular Cortex (L)	HP:0010535	Sleep apnea	28	-0.000113396	0.00218606	-0.0518724	0.958635	0.296456	0.961	0.748543
PGS002178	IGF-1	HP:0010535	Sleep apnea	28	0.000102578	0.00220073	0.0466109	0.962827	0.296434	0.9581	0.748543
PGS002325	Eosinophil count	HP:0010535	Sleep apnea	28	0.000100163	0.00222369	0.0450438	0.964076	0.296428	0.9628	0.748543
PGS000247	Kallikrein-11 (hK11) serum levels	HP:0004755	Supraventricular tachycardia	9	0.00112711	0.00129422	0.870878	0.383909	0.286032	0.3783	0.748573
PGS000248	Heat shock 27 kDa protein (HSP_27) serum levels	HP:0004755	Supraventricular tachycardia	9	-0.00113265	0.00127307	-0.8897	0.373717	0.287431	0.3679	0.748573
PGS000269	Myeloperoxidase (MPO) serum levels	HP:0004755	Supraventricular tachycardia	9	0.00120209	0.00125297	0.959393	0.337459	0.29287	0.3431	0.748573
PGS000605	Malignant neoplasm of kidney, except pelvis	HP:0004755	Supraventricular tachycardia	9	-0.00113253	0.0012637	-0.896205	0.370235	0.287921	0.3673	0.748573
PGS000620	Cancer of brain	HP:0004755	Supraventricular tachycardia	9	-0.00116519	0.00124903	-0.932872	0.350981	0.290752	0.3499	0.748573
PGS000703	Angina	HP:0004755	Supraventricular tachycardia	9	0.001215	0.00125601	0.967351	0.333467	0.293517	0.3331	0.748573
PGS000726	Cirrhosis	HP:0004755	Supraventricular tachycardia	9	-0.00118889	0.00125729	-0.945602	0.344448	0.291761	0.3484	0.748573
PGS000822	Urinary albumin to creatinine ratio	HP:0004755	Supraventricular tachycardia	9	0.00111427	0.00128787	0.865202	0.387015	0.285616	0.3784	0.748573
PGS000837	Insulin sensitivity index	HP:0004755	Supraventricular tachycardia	9	-0.00115393	0.00126544	-0.911884	0.361923	0.289117	0.3658	0.748573
PGS000882	25-hydroxyvitamin D	HP:0004755	Supraventricular tachycardia	9	-0.00113267	0.00128569	-0.88098	0.378418	0.286779	0.3762	0.748573
PGS000909	Headache	HP:0004755	Supraventricular tachycardia	9	-0.00113305	0.00125136	-0.905454	0.365317	0.288624	0.3733	0.748573
PGS000957	Essential (primary hypertension) (time-to-event)	HP:0004755	Supraventricular tachycardia	9	0.00107565	0.00123469	0.871186	0.383741	0.286054	0.3778	0.748573
PGS000963	Follicular cysts of skin and subcutaneous tissue (time-to-event)	HP:0004755	Supraventricular tachycardia	9	0.00110796	0.00128091	0.864977	0.387139	0.285599	0.3411	0.748573
PGS001003	Number of medications taken	HP:0004755	Supraventricular tachycardia	9	0.00113326	0.00124728	0.908585	0.363662	0.288864	0.3601	0.748573
PGS001013	Macular degeneration	HP:0004755	Supraventricular tachycardia	9	0.00113767	0.00126345	0.900442	0.367977	0.288242	0.3645	0.748573
PGS001015	Enlarged prostate	HP:0004755	Supraventricular tachycardia	9	-0.0011872	0.00125938	-0.942688	0.345937	0.291529	0.3472	0.748573
PGS001027	Internal derangement of knee (time-to-event)	HP:0004755	Supraventricular tachycardia	9	-0.00122184	0.00127373	-0.959259	0.337527	0.292859	0.3368	0.748573
PGS001042	Thyrotoxicosis [hyperthyroidism] (time-to-event)	HP:0004755	Supraventricular tachycardia	9	0.00118755	0.00126376	0.939701	0.347467	0.291291	0.3481	0.748573
PGS001043	Hyperthyroidism, thyrotoxicosis	HP:0004755	Supraventricular tachycardia	9	0.00125085	0.0012655	0.988424	0.323046	0.295256	0.3277	0.748573
PGS001044	Glucosamine intake	HP:0004755	Supraventricular tachycardia	9	-0.00118679	0.00125925	-0.942457	0.346055	0.29151	0.3497	0.748573
PGS001050	Diaphragmatic hernia (time-to-event)	HP:0004755	Supraventricular tachycardia	9	0.00125485	0.00126638	0.990896	0.321838	0.295463	0.326	0.748573
PGS001110	Reactive arthropathies (time-to-event)	HP:0004755	Supraventricular tachycardia	9	-0.00116779	0.00126848	-0.920624	0.357341	0.289793	0.3576	0.748573
PGS001118	Taking other prescription medications	HP:0004755	Supraventricular tachycardia	9	-0.0012391	0.00128338	-0.965502	0.334392	0.293366	0.3322	0.748573
PGS001120	Right hand grip strength	HP:0004755	Supraventricular tachycardia	9	-0.00115235	0.00126931	-0.90785	0.36405	0.288808	0.3629	0.748573
PGS001161	Whole body impedance	HP:0004755	Supraventricular tachycardia	9	0.00113679	0.00125518	0.905677	0.365199	0.288641	0.3729	0.748573
PGS001174	Cholelithiasis (time-to-event)	HP:0004755	Supraventricular tachycardia	9	0.00121443	0.00126555	0.959602	0.337354	0.292887	0.3337	0.748573
PGS001250	Calculus of kidney and ureter (time-to-event)	HP:0004755	Supraventricular tachycardia	9	-0.00119987	0.00127026	-0.944582	0.344969	0.291679	0.3459	0.748573
PGS001335	Vascular/heart problems diagnosed by doctor High BP	HP:0004755	Supraventricular tachycardia	9	-0.00122258	0.00123571	-0.989369	0.322584	0.295335	0.3271	0.748573
PGS001347	Family history of Alzheimer's/dementia	HP:0004755	Supraventricular tachycardia	9	-0.0012789	0.00130498	-0.980014	0.32718	0.294557	0.3314	0.748573
PGS001377	Basophill %	HP:0004755	Supraventricular tachycardia	9	-0.00107898	0.00124521	-0.866507	0.3863	0.285711	0.3786	0.748573
PGS001398	Friendship satisfaction	HP:0004755	Supraventricular tachycardia	9	-0.00119359	0.00128467	-0.929105	0.352929	0.290456	0.3601	0.748573
PGS001422	Mean FA in cingulum hippocampus on FA skeleton (R)	HP:0004755	Supraventricular tachycardia	9	0.00111491	0.00126978	0.878039	0.380012	0.28656	0.3782	0.748573
PGS001423	Mean FA in corticospinal tract on FA skeleton (R)	HP:0004755	Supraventricular tachycardia	9	0.00118592	0.00124281	0.954222	0.340069	0.292452	0.337	0.748573
PGS001429	Mean FA in middle cerebellar peduncle on FA skeleton	HP:0004755	Supraventricular tachycardia	9	-0.00114627	0.00127924	-0.896054	0.370315	0.287909	0.3714	0.748573
PGS001448	Mean FA in tapetum on FA skeleton (R)	HP:0004755	Supraventricular tachycardia	9	0.00114276	0.00125464	0.910828	0.362479	0.289036	0.3698	0.748573
PGS001457	Mean ICVF in cingulum cingulate gyrus on FA skeleton (L)	HP:0004755	Supraventricular tachycardia	9	0.00121477	0.00126356	0.961386	0.336456	0.293031	0.3318	0.748573
PGS001471	Mean ICVF in middle cerebellar peduncle on FA skeleton	HP:0004755	Supraventricular tachycardia	9	0.00117345	0.00125246	0.936919	0.348896	0.291071	0.3513	0.748573
PGS001479	Mean ICVF in retrolenticular part of internal capsule on FA skeleton (R)	HP:0004755	Supraventricular tachycardia	9	0.00118628	0.00126735	0.936029	0.349354	0.291001	0.3507	0.748573
PGS001486	Mean ICVF in superior fronto-occipital fasciculus on FA skeleton (L)	HP:0004755	Supraventricular tachycardia	9	0.00114833	0.00125849	0.912467	0.361616	0.289162	0.3624	0.748573
PGS001512	Median T2star in putamen (R)	HP:0004755	Supraventricular tachycardia	9	0.00116058	0.00126706	0.915963	0.35978	0.289432	0.3676	0.748573
PGS001516	Other diseases of intestine (time-to-event)	HP:0004755	Supraventricular tachycardia	9	-0.00118956	0.00129847	-0.916126	0.359694	0.289445	0.3581	0.748573
PGS001534	Total Volume of white matter hyperintensities (from T1 and T2 FLAIR images)	HP:0004755	Supraventricular tachycardia	9	-0.00119498	0.00128352	-0.931015	0.351941	0.290605	0.3499	0.748573
PGS001546	Volume of grey matter in Amygdala (L)	HP:0004755	Supraventricular tachycardia	9	0.00120519	0.00123512	0.975763	0.329282	0.294207	0.3237	0.748573
PGS001552	Volume of grey matter in Cingulate Gyrus, posterior division (R)	HP:0004755	Supraventricular tachycardia	9	0.00114253	0.00124638	0.916681	0.359403	0.289488	0.3644	0.748573
PGS001559	Volume of grey matter in Frontal Orbital Cortex (R)	HP:0004755	Supraventricular tachycardia	9	0.00118014	0.00125572	0.939811	0.34741	0.2913	0.3454	0.748573
PGS001581	Volume of grey matter in Occipital Pole (R)	HP:0004755	Supraventricular tachycardia	9	0.0011101	0.00126668	0.876386	0.380909	0.286438	0.3717	0.748573
PGS001614	Volume of grey matter in Vermis Crus II Cerebellum	HP:0004755	Supraventricular tachycardia	9	-0.0012195	0.0012754	-0.956171	0.339083	0.292609	0.3301	0.748573
PGS001704	WA L1 in tract forceps minor	HP:0004755	Supraventricular tachycardia	9	-0.00114697	0.00125039	-0.917287	0.359086	0.289535	0.3545	0.748573
PGS001730	WA L3 in tract anterior thalamic radiation (L)	HP:0004755	Supraventricular tachycardia	9	-0.00118727	0.00126187	-0.940877	0.346864	0.291385	0.3525	0.748573
PGS001768	WA OD in tract medial lemniscus (L)	HP:0004755	Supraventricular tachycardia	9	-0.0011364	0.00125181	-0.907811	0.364071	0.288805	0.3633	0.748573
PGS001785	Acute appendicitis	HP:0004755	Supraventricular tachycardia	9	-0.001208	0.00123942	-0.974647	0.329835	0.294115	0.3221	0.748573
PGS001800	Forced expiratory volume (FEV1)	HP:0004755	Supraventricular tachycardia	9	0.00126384	0.00128837	0.980963	0.326711	0.294636	0.3277	0.748573
PGS002025	Type 1 diabetes	HP:0004755	Supraventricular tachycardia	9	0.00118627	0.00124357	0.953925	0.340219	0.292428	0.3443	0.748573
PGS002039	Other peripheral nerve disorders	HP:0004755	Supraventricular tachycardia	9	0.00116263	0.0012465	0.932713	0.351064	0.290739	0.3571	0.748573
PGS002066	Ulcerative colitis	HP:0004755	Supraventricular tachycardia	9	-0.00118488	0.00125603	-0.943355	0.345596	0.291582	0.3475	0.748573
PGS002098	Recent poor appetite or overeating	HP:0004755	Supraventricular tachycardia	9	0.00123853	0.0012558	0.986248	0.324112	0.295075	0.3262	0.748573
PGS002175	Speed of sound through heel	HP:0004755	Supraventricular tachycardia	9	0.00120294	0.00129293	0.930402	0.352258	0.290557	0.3548	0.748573
PGS002196	Sleep duration	HP:0004755	Supraventricular tachycardia	9	0.00116785	0.00126706	0.921699	0.356779	0.289877	0.3635	0.748573
PGS002204	Hair/balding pattern	HP:0004755	Supraventricular tachycardia	9	0.00110379	0.00123877	0.891036	0.373001	0.287531	0.3757	0.748573
PGS002216	Phosphate	HP:0004755	Supraventricular tachycardia	9	-0.00119336	0.00126628	-0.942413	0.346077	0.291507	0.3501	0.748573
PGS002219	Total protein	HP:0004755	Supraventricular tachycardia	9	-0.0011417	0.00124861	-0.914373	0.360614	0.289309	0.3615	0.748573
PGS002245	Liver fat (MRI-derived)	HP:0004755	Supraventricular tachycardia	9	-0.00114183	0.00125433	-0.910311	0.362751	0.288996	0.3702	0.748573
PGS002255	Physical activity (measured)	HP:0004755	Supraventricular tachycardia	9	-0.00118101	0.00127435	-0.926748	0.354152	0.290271	0.3503	0.748573
PGS002288	Pelvic organ prolapse	HP:0004755	Supraventricular tachycardia	9	0.00119168	0.00124357	0.958271	0.338024	0.292779	0.3406	0.748573
PGS002303	Diffuse large B-cell lymphoma	HP:0004755	Supraventricular tachycardia	9	0.00115511	0.00124602	0.92704	0.354	0.290294	0.3551	0.748573
PGS002314	Balding Type 1	HP:0004755	Supraventricular tachycardia	9	-0.00116755	0.00125558	-0.929894	0.352521	0.290517	0.357	0.748573
PGS002343	Platelet count	HP:0004755	Supraventricular tachycardia	9	-0.00118245	0.00124876	-0.946896	0.343788	0.291864	0.3381	0.748573
PGS002750	Total hip replacement	HP:0004755	Supraventricular tachycardia	9	-0.00120144	0.00126231	-0.951779	0.341306	0.292255	0.3471	0.748573
PGS002774	Incident atrial fibrillation	HP:0004755	Supraventricular tachycardia	9	0.00118732	0.00128564	0.923523	0.355829	0.290019	0.353	0.748573
PGS002780	Incident type 2 diabetes	HP:0004755	Supraventricular tachycardia	9	-0.00121036	0.00127268	-0.951025	0.341689	0.292195	0.343	0.748573
PGS002912	Drinking Status	HP:0004755	Supraventricular tachycardia	9	0.00113196	0.00125636	0.900983	0.367689	0.288283	0.3565	0.748573
PGS003322	Insomnia	HP:0004755	Supraventricular tachycardia	9	-0.00119543	0.00126661	-0.943798	0.345369	0.291617	0.3522	0.748573
PGS003354	Childhood steroid-sensitive nephrotic syndrome	HP:0004755	Supraventricular tachycardia	9	0.00112324	0.00126776	0.886011	0.375702	0.287154	0.3721	0.748573
PGS003381	Uterine endometrial carcinoma	HP:0004755	Supraventricular tachycardia	9	-0.00111503	0.00126274	-0.883029	0.37731	0.286931	0.3707	0.748573
PGS003382	Skin cutaneous melanoma	HP:0004755	Supraventricular tachycardia	9	-0.00124364	0.00127397	-0.976198	0.329066	0.294242	0.3314	0.748573
PGS003388	Esophageal adenocarcinoma	HP:0004755	Supraventricular tachycardia	9	0.00110294	0.00124459	0.886192	0.375604	0.287168	0.3695	0.748573
PGS001563	Volume of grey matter in Hippocampus (L)	HP:0010535	Sleep apnea	28	-9.90118e-05	0.0022305	-0.04439	0.964597	0.296426	0.9637	0.748578
PGS000652	Multiple myeloma	HP:0001601	Laryngomalacia	43	-4.9481e-05	0.00271737	-0.0182091	0.985474	0.268794	0.9858	0.748626
PGS000843	WHR adjusted for BMI	HP:0001601	Laryngomalacia	43	-4.9925e-05	0.0027443	-0.0181923	0.985487	0.268794	0.9875	0.748626
PGS001347	Family history of Alzheimer's/dementia	HP:0001601	Laryngomalacia	43	-5.37828e-05	0.00283226	-0.0189894	0.984851	0.268795	0.9851	0.748626
PGS001638	Volume of thalamus (R)	HP:0001601	Laryngomalacia	43	-5.43247e-05	0.0027712	-0.0196033	0.984361	0.268796	0.9845	0.748626
PGS001715	WA L2 in tract anterior thalamic radiation (L)	HP:0001601	Laryngomalacia	43	-5.26804e-05	0.00275033	-0.0191542	0.98472	0.268795	0.984	0.748626
PGS002162	Creatinine (enzymatic) in urine	HP:0001601	Laryngomalacia	43	4.46815e-05	0.00270559	0.0165145	0.986825	0.268791	0.9872	0.748626
PGS000758	Adult standing height	HP:0002781	Upper airway obstruction	5	0.000869199	0.000949579	0.915352	0.3601	0.179025	0.3594	0.748646
PGS001462	Mean ICVF in external capsule on FA skeleton (R)	HP:0002781	Upper airway obstruction	5	-0.000851094	0.000931849	-0.913339	0.361157	0.17887	0.3598	0.748646
PGS002853	BMI	HP:0002781	Upper airway obstruction	5	-0.000837223	0.000915416	-0.914583	0.360504	0.178966	0.3593	0.748646
PGS001048	NSTEMI (algorithmically-defined)	HP:0001601	Laryngomalacia	43	4.55716e-05	0.00270494	0.0168476	0.98656	0.268792	0.9884	0.748653
PGS000271	Osteoprotegerin (OPG) serum levels	HP:0011344	Severe global developmental delay	14	-0.00225115	0.00157571	-1.42866	0.153234	0.248028	0.1515	0.748654
PGS001004	Number of non-cancer illnesses	HP:0011344	Severe global developmental delay	14	-0.00225254	0.00156618	-1.43824	0.150498	0.249189	0.1503	0.748654
PGS001743	WA L3 in tract uncinate fasciculus (R)	HP:0011344	Severe global developmental delay	14	-0.00227117	0.00155364	-1.46184	0.143918	0.25208	0.1517	0.748654
PGS002078	Genital prolapse	HP:0011344	Severe global developmental delay	14	0.00225664	0.00155507	1.45115	0.146871	0.250764	0.1492	0.748654
PGS002312	Autoimmune disease	HP:0011344	Severe global developmental delay	14	0.00226562	0.00156673	1.44608	0.148286	0.250144	0.1515	0.748654
PGS000763	Hearing aid use	HP:0011344	Severe global developmental delay	14	-0.00224133	0.0015593	-1.4374	0.150737	0.249087	0.1534	0.748712
PGS000925	Unspecified acute lower respiratory infection (time-to-event)	HP:0011344	Severe global developmental delay	14	-0.00220601	0.00156951	-1.40554	0.159992	0.24526	0.1525	0.748712
PGS002021	Benign neoplasm of uterus	HP:0011344	Severe global developmental delay	14	-0.00224985	0.00158727	-1.41744	0.156487	0.246679	0.1539	0.748712
PGS001764	WA MO in tract superior longitudinal fasciculus (L)	HP:0000486	Strabismus	26	0.00320742	0.00212285	1.5109	0.130947	0.351786	0.1314	0.74872
PGS000077	Lymphocytic leukemia	HP:0001332	Dystonia	126	0.00577834	0.00455149	1.26955	0.20437	0.420652	0.2059	0.748722
PGS000114	Juvenile Idiopathic Arthritis	HP:0001332	Dystonia	126	0.00566034	0.00461792	1.22573	0.220421	0.415937	0.2152	0.748722
PGS000197	Spondyloarthroparthy	HP:0001332	Dystonia	126	-0.005805	0.00463492	-1.25245	0.21053	0.418792	0.2128	0.748722
PGS000256	Melusin (ITGB1BP2) serum levels	HP:0001332	Dystonia	126	0.00592552	0.00464883	1.27463	0.202567	0.421209	0.206	0.748722
PGS000262	Myoglobin (MB) serum levels	HP:0001332	Dystonia	126	-0.00577446	0.00458294	-1.25999	0.207797	0.419609	0.2094	0.748722
PGS000281	Resistin (RETN) serum levels	HP:0001332	Dystonia	126	-0.00565363	0.00465665	-1.2141	0.224831	0.414713	0.227	0.748722
PGS000285	Tissue factor (TF) serum levels	HP:0001332	Dystonia	126	-0.00562598	0.00459934	-1.22321	0.221371	0.415671	0.2226	0.748722
PGS000395	Cancer of bronchus; lung	HP:0001332	Dystonia	126	-0.00559054	0.00451824	-1.23733	0.216089	0.417168	0.2178	0.748722
PGS000469	Carcinoma in situ of skin	HP:0001332	Dystonia	126	0.00593859	0.00469596	1.26462	0.206133	0.420113	0.2054	0.748722
PGS000546	Malignant neoplasm of ovary	HP:0001332	Dystonia	126	0.00560569	0.00463246	1.21009	0.226365	0.414294	0.2287	0.748722
PGS000617	Cancer of eye	HP:0001332	Dystonia	126	-0.00574674	0.00455207	-1.26245	0.206913	0.419876	0.2102	0.748722
PGS000618	Cancer of brain and nervous system	HP:0001332	Dystonia	126	0.00562296	0.00451614	1.24508	0.213225	0.417999	0.2133	0.748722
PGS000682	eGFR [ml/min/1.73m2]	HP:0001332	Dystonia	126	-0.00584096	0.00463475	-1.26025	0.207702	0.419638	0.2098	0.748722
PGS000696	Testosterone [nmol/L]	HP:0001332	Dystonia	126	-0.00562662	0.00466229	-1.20683	0.227616	0.413954	0.2256	0.748722
PGS000963	Follicular cysts of skin and subcutaneous tissue (time-to-event)	HP:0001332	Dystonia	126	0.00581214	0.00466979	1.24463	0.213393	0.41795	0.213	0.748722
PGS000997	Diverticular disease of intestine (time-to-event)	HP:0001332	Dystonia	126	0.00567963	0.00472194	1.20282	0.229167	0.413537	0.2281	0.748722
PGS000999	Comparative body size at age 10	HP:0001332	Dystonia	126	-0.00537459	0.00448217	-1.19911	0.230607	0.413152	0.2221	0.748722
PGS001014	Other disorders of pancreatic internal secretion (time-to-event)	HP:0001332	Dystonia	126	0.0055254	0.00457889	1.20671	0.227664	0.413942	0.2247	0.748722
PGS001104	Body fat percentage (right leg)	HP:0001332	Dystonia	126	-0.00553384	0.00454778	-1.21682	0.223792	0.414999	0.2201	0.748722
PGS001147	Leg fat mass (R)	HP:0001332	Dystonia	126	-0.00551107	0.0045368	-1.21475	0.224583	0.414781	0.2241	0.748722
PGS001155	Impedance (left leg)	HP:0001332	Dystonia	126	-0.00566824	0.00452982	-1.25132	0.210943	0.41867	0.21	0.748722
PGS001185	Intra-ocular pressure, Goldmann-correlated ¬Æ	HP:0001332	Dystonia	126	-0.00566126	0.004577	-1.23689	0.21625	0.417122	0.2171	0.748722
PGS001233	Heart rate (AR)	HP:0001332	Dystonia	126	-0.00578338	0.00456983	-1.26556	0.205796	0.420215	0.2126	0.748722
PGS001328	Family history of diabetes	HP:0001332	Dystonia	126	0.00553533	0.00463355	1.19462	0.232356	0.412689	0.226	0.748722
PGS001344	Asthma (diagnosed by doctor)	HP:0001332	Dystonia	126	0.00573272	0.00465304	1.23204	0.218057	0.416605	0.2105	0.748722
PGS001379	Body surface area	HP:0001332	Dystonia	126	0.00569307	0.00460132	1.23727	0.21611	0.417162	0.2143	0.748722
PGS001439	Mean FA in superior cerebellar peduncle on FA skeleton (L)	HP:0001332	Dystonia	126	-0.00592675	0.00457635	-1.29508	0.195418	0.423475	0.1971	0.748722
PGS001456	Mean ICVF in cerebral peduncle on FA skeleton (R)	HP:0001332	Dystonia	126	0.00559204	0.0045915	1.21791	0.223379	0.415113	0.2202	0.748722
PGS001484	Mean ICVF in superior corona radiata on FA skeleton (L)	HP:0001332	Dystonia	126	0.00561546	0.00455899	1.23173	0.218172	0.416573	0.2131	0.748722
PGS001543	Volume of caudate (R)	HP:0001332	Dystonia	126	-0.00566403	0.0046441	-1.21962	0.222731	0.415292	0.2252	0.748722
PGS001544	Volume of grey matter	HP:0001332	Dystonia	126	-0.00564521	0.00453313	-1.24532	0.213136	0.418025	0.206	0.748722
PGS001552	Volume of grey matter in Cingulate Gyrus, posterior division (R)	HP:0001332	Dystonia	126	-0.00559254	0.00454403	-1.23075	0.21854	0.416468	0.2183	0.748722
PGS001634	Volume of peripheral cortical grey matter (normalised for head size)	HP:0001332	Dystonia	126	-0.00580872	0.00456606	-1.27215	0.203445	0.420937	0.2052	0.748722
PGS001658	WA FA in tract superior longitudinal fasciculus (L)	HP:0001332	Dystonia	126	0.00574789	0.00462101	1.24386	0.213674	0.417868	0.217	0.748722
PGS001663	WA ICVF in tract anterior thalamic radiation (L)	HP:0001332	Dystonia	126	0.00570579	0.00455709	1.25207	0.210669	0.418751	0.206	0.748722
PGS001669	WA ICVF in tract forceps major	HP:0001332	Dystonia	126	0.00560943	0.00457793	1.22532	0.220577	0.415893	0.225	0.748722
PGS001677	WA ICVF in tract middle cerebellar peduncle	HP:0001332	Dystonia	126	0.00577409	0.00455598	1.26736	0.20515	0.420413	0.2094	0.748722
PGS001686	WA ICVF in tract uncinate fasciculus (L)	HP:0001332	Dystonia	126	0.00567274	0.0045654	1.24255	0.214157	0.417727	0.2171	0.748722
PGS001712	WA L1 in tract superior thalamic radiation (R)	HP:0001332	Dystonia	126	-0.00591485	0.00458796	-1.28921	0.19745	0.422821	0.1989	0.748722
PGS002057	Varicose veins	HP:0001332	Dystonia	126	-0.00564369	0.00463448	-1.21776	0.223436	0.415097	0.2266	0.748722
PGS002080	Rhesus isoimmunization in pregnancy	HP:0001332	Dystonia	126	0.00554466	0.0046449	1.19371	0.232711	0.412596	0.2247	0.748722
PGS002085	Seborrheic keratosis	HP:0001332	Dystonia	126	0.00540852	0.00449005	1.20456	0.228495	0.413717	0.2287	0.748722
PGS002097	Allergy/adverse effect of penicillin	HP:0001332	Dystonia	126	-0.0058342	0.00460466	-1.26702	0.205272	0.420375	0.206	0.748722
PGS002137	Fractured/broken bones in last 5 years	HP:0001332	Dystonia	126	0.00572265	0.00458112	1.24918	0.211723	0.418439	0.2133	0.748722
PGS002223	Sensitive stomach	HP:0001332	Dystonia	126	0.00556748	0.00450177	1.23673	0.21631	0.417105	0.217	0.748722
PGS002226	Sodium in urine	HP:0001332	Dystonia	126	-0.00568608	0.00457971	-1.24158	0.214515	0.417623	0.2155	0.748722
PGS002264	Pancreatic ductal adenocarcinoma	HP:0001332	Dystonia	126	-0.0055232	0.00457781	-1.20652	0.227739	0.413921	0.2233	0.748722
PGS002279	Reduced left ventricular ejection fraction	HP:0001332	Dystonia	126	0.00593014	0.00462359	1.28258	0.199764	0.422086	0.2066	0.748722
PGS003282	Cystatin C	HP:0001332	Dystonia	126	0.00573174	0.00463829	1.23574	0.216676	0.417	0.2091	0.748722
PGS000269	Myeloperoxidase (MPO) serum levels	HP:0001272	Cerebellar atrophy	5	-0.00114929	0.000935216	-1.2289	0.219231	0.181827	0.2276	0.748731
PGS000766	Cutaneous melanoma	HP:0004755	Supraventricular tachycardia	9	-0.00110822	0.00126387	-0.876845	0.38066	0.286472	0.3807	0.748781
PGS000994	Tea intake	HP:0004755	Supraventricular tachycardia	9	-0.00113191	0.00128911	-0.878055	0.380003	0.286562	0.381	0.748781
PGS001478	Mean ICVF in retrolenticular part of internal capsule on FA skeleton (L)	HP:0004755	Supraventricular tachycardia	9	0.00110759	0.00127428	0.869193	0.38483	0.285908	0.3797	0.748781
PGS000069	Serous epithelial ovarian cancer	HP:0011787	Central hypothyroidism	7	-0.000541353	0.00110819	-0.488502	0.625239	0.174725	0.6217	0.748788
PGS000249	Interleukin-18 (IL-18) serum levels	HP:0011787	Central hypothyroidism	7	0.000574083	0.00112897	0.5085	0.61115	0.175567	0.6119	0.748788
PGS000257	Kidney injury molecule 1 (KIM-1) serum levels	HP:0011787	Central hypothyroidism	7	0.000553289	0.00111199	0.497568	0.618835	0.175103	0.6206	0.748788
PGS000681	Direct bilirubin [umol/L]	HP:0011787	Central hypothyroidism	7	-0.000564021	0.00112002	-0.503581	0.614603	0.175357	0.6223	0.748788
PGS000754	Systemic lupus erythrmatosus	HP:0011787	Central hypothyroidism	7	0.000575684	0.00110763	0.519743	0.603291	0.176056	0.6109	0.748788
PGS000822	Urinary albumin to creatinine ratio	HP:0011787	Central hypothyroidism	7	-0.000562068	0.00113691	-0.494383	0.621081	0.174969	0.6129	0.748788
PGS000959	Connective tissue disorder	HP:0011787	Central hypothyroidism	7	0.000570928	0.0011281	0.506098	0.612835	0.175464	0.6189	0.748788
PGS001266	Deep vein thrombosis (diagnosed by doctor)	HP:0011787	Central hypothyroidism	7	0.000555739	0.00110319	0.503754	0.614481	0.175364	0.6102	0.748788
PGS001284	Allergic disease (hay fever, allergic rhinitis, or eczema)	HP:0011787	Central hypothyroidism	7	-0.000575633	0.00112774	-0.51043	0.609798	0.175651	0.6056	0.748788
PGS001507	Median T2star in caudate (L)	HP:0011787	Central hypothyroidism	7	0.000553981	0.00111747	0.495745	0.620121	0.175026	0.6205	0.748788
PGS001534	Total Volume of white matter hyperintensities (from T1 and T2 FLAIR images)	HP:0011787	Central hypothyroidism	7	-0.000565523	0.00113309	-0.499098	0.617756	0.175167	0.6154	0.748788
PGS001579	Volume of grey matter in Middle Temporal Gyrus, posterior division (R)	HP:0011787	Central hypothyroidism	7	-0.000580258	0.00112684	-0.514941	0.606642	0.175846	0.6157	0.748788
PGS001632	Volume of pallidum (R)	HP:0011787	Central hypothyroidism	7	-0.000546823	0.001106	-0.494415	0.621059	0.174971	0.6218	0.748788
PGS001733	WA L3 in tract cingulate gyrus part of cingulum (R)	HP:0011787	Central hypothyroidism	7	0.000553474	0.00109536	0.505289	0.613403	0.17543	0.6073	0.748788
PGS002020	Benign neoplasm of other parts of digestive system	HP:0011787	Central hypothyroidism	7	0.000564533	0.00111618	0.505773	0.613063	0.175451	0.6066	0.748788
PGS002075	Urinary calculus	HP:0011787	Central hypothyroidism	7	0.000551403	0.00110853	0.497418	0.61894	0.175096	0.6223	0.748788
PGS002111	Ever depressed for a whole week	HP:0011787	Central hypothyroidism	7	0.000548424	0.00112496	0.487507	0.625944	0.174684	0.6197	0.748788
PGS002129	Length of menstrual cycle	HP:0011787	Central hypothyroidism	7	0.000584235	0.00112098	0.521183	0.602288	0.176119	0.6139	0.748788
PGS002173	Heel bone mineral density (BMD)	HP:0011787	Central hypothyroidism	7	-0.000592657	0.0011524	-0.514281	0.607103	0.175817	0.6109	0.748788
PGS002208	Monocyte percentage	HP:0011787	Central hypothyroidism	7	-0.000560155	0.00111748	-0.501267	0.61623	0.175259	0.6149	0.748788
PGS002216	Phosphate	HP:0011787	Central hypothyroidism	7	0.000558037	0.00111787	0.499194	0.617689	0.175171	0.6174	0.748788
PGS002357	White Blood Count	HP:0011787	Central hypothyroidism	7	0.000571516	0.00112025	0.510167	0.609982	0.175639	0.6115	0.748788
PGS001650	WA FA in tract forceps major	HP:0100280	Crohn's disease	20	0.000779478	0.00186834	0.417205	0.676567	0.302308	0.6761	0.748813
PGS001155	Impedance (left leg)	HP:0002553	Highly arched eyebrow	5	-0.000802617	0.000927236	-0.865601	0.386797	0.213256	0.3916	0.748818
PGS001106	Percentage of right arm fat	HP:0001249	Intellectual disability	81	0.00341306	0.0037122	0.919417	0.357971	0.137353	0.3569	0.748854
PGS001369	Acute appendicitis (time-to-event)	HP:0001249	Intellectual disability	81	-0.0034708	0.00373487	-0.929298	0.35283	0.138136	0.3563	0.748854
PGS001471	Mean ICVF in middle cerebellar peduncle on FA skeleton	HP:0001249	Intellectual disability	81	-0.00340296	0.00370262	-0.919068	0.358153	0.137325	0.3561	0.748854
PGS001485	Mean ICVF in superior corona radiata on FA skeleton (R)	HP:0001249	Intellectual disability	81	-0.0034131	0.00368422	-0.926412	0.354326	0.137907	0.3555	0.748854
PGS001475	Mean ICVF in posterior limb of internal capsule on FA skeleton (R)	HP:0001332	Dystonia	126	0.00546721	0.004581	1.19345	0.232812	0.412569	0.2311	0.748878
PGS001549	Volume of grey matter in Central Opercular Cortex (R)	HP:0001332	Dystonia	126	-0.00548298	0.00459242	-1.19392	0.232629	0.412617	0.2312	0.748878
PGS001661	WA ICVF in tract acoustic radiation (L)	HP:0001332	Dystonia	126	0.00545862	0.00460652	1.18498	0.236145	0.4117	0.2314	0.748878
PGS002312	Autoimmune disease	HP:0001332	Dystonia	126	0.0053931	0.00458382	1.17655	0.239494	0.410841	0.231	0.748878
PGS000877	Insulin resistance	HP:0002021	Pyloric stenosis	6	-0.00197754	0.00102072	-1.9374	0.0528154	0.206298	0.0502	0.748878
PGS001138	Rheumatoid factor [> 16 IU/mL]	HP:0002021	Pyloric stenosis	6	0.00202145	0.00102648	1.96931	0.049034	0.211554	0.0514	0.748878
PGS001576	Volume of grey matter in Lingual Gyrus (R)	HP:0002021	Pyloric stenosis	6	0.00199494	0.00103773	1.9224	0.0546752	0.203857	0.0511	0.748878
PGS001596	Volume of grey matter in Subcallosal Cortex (R)	HP:0002021	Pyloric stenosis	6	0.00205333	0.00103192	1.98981	0.046727	0.214975	0.049	0.748878
PGS001760	WA MO in tract medial lemniscus (R)	HP:0002021	Pyloric stenosis	6	0.00198079	0.00102201	1.93814	0.0527246	0.206419	0.049	0.748878
PGS002210	Use of sun/uv protection	HP:0002021	Pyloric stenosis	6	-0.0020176	0.0010231	-1.97205	0.0487198	0.21201	0.0502	0.748878
PGS001648	WA FA in tract cingulate gyrus part of cingulum (R)	HP:0010535	Sleep apnea	28	-8.89038e-05	0.00222472	-0.0399618	0.968127	0.29641	0.9658	0.74888
PGS002254	Physical activity (self-reported)	HP:0010535	Sleep apnea	28	0.000100165	0.00223211	0.0448744	0.964211	0.296428	0.9653	0.74888
PGS000717	Adult life body size	HP:0006970	Periventricular leukomalacia	19	0.00182043	0.001828	0.995862	0.319419	0.130624	0.321	0.748884
PGS002110	Skin colour	HP:0040180	Keratosis pilaris	5	-0.000349688	0.000951378	-0.367559	0.713235	0.361116	0.7131	0.74889
PGS000008	ER-positive Breast Cancer	HP:0000572	Visual loss	5	0.000503832	0.000933469	0.539742	0.589426	0.144365	0.5867	0.748896
PGS000096	Immature fraction of reticulocytes	HP:0000572	Visual loss	5	-0.000437505	0.000940513	-0.465177	0.641847	0.141199	0.6439	0.748896
PGS000100	Mean corpuscular hemoglobin concentration	HP:0000572	Visual loss	5	-0.000435168	0.000938929	-0.463473	0.643068	0.141132	0.652	0.748896
PGS000128	Hemoglobin A1c	HP:0000572	Visual loss	5	0.00041286	0.000933472	0.442284	0.658324	0.140322	0.6553	0.748896
PGS000217	Adrenomedullin (ADM) serum levels	HP:0000572	Visual loss	5	-0.000466501	0.000938163	-0.497249	0.61906	0.142503	0.6218	0.748896
PGS000220	C-C motif chemokine 20 (CCL20) serum levels	HP:0000572	Visual loss	5	-0.000473666	0.000963422	-0.491649	0.623013	0.142269	0.6191	0.748896
PGS000229	Fractalkine (CX3CL1) serum levels	HP:0000572	Visual loss	5	-0.000489075	0.000938352	-0.521206	0.602272	0.143534	0.6044	0.748896
PGS000257	Kidney injury molecule 1 (KIM-1) serum levels	HP:0000572	Visual loss	5	0.000488095	0.000940345	0.519059	0.603768	0.14344	0.6059	0.748896
PGS000279	Receptor for advanced glycosylation end products (RAGE) serum levels	HP:0000572	Visual loss	5	0.000443154	0.000955265	0.463907	0.642757	0.141149	0.6471	0.748896
PGS000284	ST2 protein (ST2) serum levels	HP:0000572	Visual loss	5	0.00050135	0.000946207	0.529852	0.596264	0.143918	0.6036	0.748896
PGS000288	Tumor necrosis factor receptor 2 (TNF-R2) serum levels	HP:0000572	Visual loss	5	-0.000444278	0.000945154	-0.470058	0.638357	0.141392	0.6407	0.748896
PGS000325	Oligoarthritis Juvenile Idiophatic Arthritis	HP:0000572	Visual loss	5	-0.000519336	0.000938852	-0.553161	0.580206	0.144984	0.5937	0.748896
PGS000351	Invasive epithelial ovarian cancer	HP:0000572	Visual loss	5	-0.000458038	0.000937204	-0.488728	0.625079	0.142148	0.6132	0.748896
PGS000460	Squamous cell carcinoma	HP:0000572	Visual loss	5	0.000430975	0.000945113	0.456003	0.648429	0.140842	0.6464	0.748896
PGS000605	Malignant neoplasm of kidney, except pelvis	HP:0000572	Visual loss	5	-0.000468815	0.000943385	-0.49695	0.61927	0.142491	0.6179	0.748896
PGS000614	Cancer of bladder	HP:0000572	Visual loss	5	-0.000415359	0.000936928	-0.44332	0.657575	0.14036	0.6543	0.748896
PGS000677	Cholesterol [mmol/L] (statin adjusted)	HP:0000572	Visual loss	5	0.000437054	0.000941303	0.464308	0.64247	0.141165	0.6464	0.748896
PGS000681	Direct bilirubin [umol/L]	HP:0000572	Visual loss	5	0.000452517	0.000947149	0.477768	0.63286	0.141701	0.6453	0.748896
PGS000696	Testosterone [nmol/L]	HP:0000572	Visual loss	5	-0.000451245	0.000954674	-0.472669	0.636493	0.141496	0.6279	0.748896
PGS000928	Other non-toxic goitre (time-to-event)	HP:0000572	Visual loss	5	0.000423306	0.000932598	0.4539	0.649942	0.140761	0.652	0.748896
PGS000931	Blood clot or deep vein thrombosis (diagnosed by doctor)	HP:0000572	Visual loss	5	-0.00049951	0.000937841	-0.532617	0.594349	0.144042	0.5915	0.748896
PGS000940	Intestinal malabsorption (time-to-event)	HP:0000572	Visual loss	5	-0.000472652	0.000928083	-0.509278	0.610605	0.143015	0.6158	0.748896
PGS001003	Number of medications taken	HP:0000572	Visual loss	5	0.000461955	0.000931137	0.496119	0.619856	0.142456	0.6193	0.748896
PGS001010	PEF pred. ratio	HP:0000572	Visual loss	5	0.000430494	0.000955447	0.450568	0.652342	0.140634	0.6506	0.748896
PGS001021	Feelings of worry or anxiety	HP:0000572	Visual loss	5	0.000420904	0.000950272	0.44293	0.657857	0.140346	0.651	0.748896
PGS001027	Internal derangement of knee (time-to-event)	HP:0000572	Visual loss	5	-0.000454087	0.000950904	-0.477532	0.633028	0.141691	0.6273	0.748896
PGS001109	Vasomotor and allergic rhinitis (time-to-event)	HP:0000572	Visual loss	5	0.00043232	0.000940758	0.459545	0.645885	0.140979	0.6454	0.748896
PGS001135	Arthritis (nos)	HP:0000572	Visual loss	5	-0.00046097	0.00095212	-0.484151	0.628323	0.14196	0.6213	0.748896
PGS001230	Body weight	HP:0000572	Visual loss	5	0.000474035	0.000926588	0.511592	0.608984	0.143114	0.6156	0.748896
PGS001237	Lung function (FVC)	HP:0000572	Visual loss	5	-0.000513925	0.000941531	-0.54584	0.585227	0.144644	0.5874	0.748896
PGS001266	Deep vein thrombosis (diagnosed by doctor)	HP:0000572	Visual loss	5	-0.000494221	0.00093291	-0.529763	0.596326	0.143914	0.5961	0.748896
PGS001278	previously: Blood clot in the leg (DVT) or lung	HP:0000572	Visual loss	5	-0.000486461	0.000937756	-0.518751	0.603983	0.143426	0.5876	0.748896
PGS001279	previously: Blood clot in the lung	HP:0000572	Visual loss	5	-0.000471841	0.000936306	-0.503939	0.614351	0.142786	0.6162	0.748896
PGS001317	Vascular/heart problems diagnosed by doctor Heart attack	HP:0000572	Visual loss	5	0.000453888	0.000937884	0.483949	0.628467	0.141952	0.6239	0.748896
PGS001326	Emphysema	HP:0000572	Visual loss	5	0.000444094	0.000944145	0.470366	0.638137	0.141404	0.6397	0.748896
PGS001328	Family history of diabetes	HP:0000572	Visual loss	5	-0.000429642	0.000948786	-0.452833	0.65071	0.14072	0.6512	0.748896
PGS001333	Chronic obstructive pulmonary disease (algorithmically-defined)	HP:0000572	Visual loss	5	-0.000437761	0.000931365	-0.470021	0.638383	0.141391	0.6399	0.748896
PGS001346	Asthma (time-to-event)	HP:0000572	Visual loss	5	-0.000469547	0.000948472	-0.495056	0.620606	0.142411	0.6181	0.748896
PGS001347	Family history of Alzheimer's/dementia	HP:0000572	Visual loss	5	0.000522746	0.00097423	0.536574	0.591613	0.144221	0.596	0.748896
PGS001375	Average heart rate	HP:0000572	Visual loss	5	0.000447106	0.000941065	0.475106	0.634755	0.141594	0.6335	0.748896
PGS001377	Basophill %	HP:0000572	Visual loss	5	0.000492882	0.000929568	0.530227	0.596004	0.143935	0.593	0.748896
PGS001403	Heel bone mineral density (BMD) (L)	HP:0000572	Visual loss	5	-0.000440584	0.000956634	-0.460557	0.645159	0.141018	0.6416	0.748896
PGS001407	HTLV-1 gag antigen for Human T-Lymphotropic Virus 1	HP:0000572	Visual loss	5	0.000445297	0.000951991	0.467754	0.640004	0.141301	0.6421	0.748896
PGS001439	Mean FA in superior cerebellar peduncle on FA skeleton (L)	HP:0000572	Visual loss	5	-0.000437474	0.000937121	-0.466828	0.640666	0.141264	0.6323	0.748896
PGS001441	Mean FA in superior corona radiata on FA skeleton (L)	HP:0000572	Visual loss	5	0.000506306	0.000954744	0.530305	0.59595	0.143938	0.5929	0.748896
PGS001444	Mean FA in superior fronto-occipital fasciculus on FA skeleton (R)	HP:0000572	Visual loss	5	-0.000491205	0.000930593	-0.527841	0.597659	0.143828	0.6001	0.748896
PGS001497	Mean ISOVF in cingulum cingulate gyrus on FA skeleton (R)	HP:0000572	Visual loss	5	0.000476275	0.000949788	0.501454	0.616098	0.142681	0.6174	0.748896
PGS001500	Mean ISOVF in posterior corona radiata on FA skeleton (L)	HP:0000572	Visual loss	5	0.00048852	0.000922264	0.529697	0.596372	0.143911	0.5991	0.748896
PGS001501	Mean ISOVF in posterior thalamic radiation on FA skeleton (L)	HP:0000572	Visual loss	5	0.000470295	0.000944787	0.497779	0.618686	0.142525	0.621	0.748896
PGS001503	Mean ISOVF in sagittal stratum on FA skeleton (R)	HP:0000572	Visual loss	5	0.000421047	0.00093111	0.452199	0.651167	0.140696	0.6469	0.748896
PGS001563	Volume of grey matter in Hippocampus (L)	HP:0000572	Visual loss	5	0.000439041	0.000947897	0.463173	0.643283	0.141121	0.6424	0.748896
PGS001586	Volume of grey matter in Parahippocampal Gyrus, posterior division (R)	HP:0000572	Visual loss	5	0.000507627	0.000955163	0.531457	0.595152	0.14399	0.5984	0.748896
PGS001593	Volume of grey matter in Putamen (L)	HP:0000572	Visual loss	5	-0.000497381	0.000932341	-0.533475	0.593755	0.144081	0.5869	0.748896
PGS001598	Volume of grey matter in Superior Frontal Gyrus (R)	HP:0000572	Visual loss	5	0.000470631	0.000937261	0.502134	0.61562	0.142709	0.6225	0.748896
PGS001605	Volume of grey matter in Temporal Fusiform Cortex, posterior division (R)	HP:0000572	Visual loss	5	0.000515204	0.000945676	0.5448	0.585942	0.144596	0.5907	0.748896
PGS001607	Volume of grey matter in Temporal Pole (R)	HP:0000572	Visual loss	5	0.00043768	0.000939543	0.465844	0.64137	0.141225	0.6429	0.748896
PGS001608	Volume of grey matter in Thalamus (L)	HP:0000572	Visual loss	5	0.000429674	0.000951323	0.45166	0.651556	0.140676	0.651	0.748896
PGS001611	Volume of grey matter in V Cerebellum (R)	HP:0000572	Visual loss	5	-0.000419608	0.000937108	-0.447769	0.654361	0.140528	0.6495	0.748896
PGS001612	Volume of grey matter in Ventral Striatum (L)	HP:0000572	Visual loss	5	-0.000432773	0.000926005	-0.467355	0.640289	0.141285	0.6304	0.748896
PGS001617	Volume of grey matter in Vermis VIIb Cerebellum	HP:0000572	Visual loss	5	-0.000463455	0.000962696	-0.481414	0.630267	0.141848	0.629	0.748896
PGS001641	Volume of white matter (normalised for head size)	HP:0000572	Visual loss	5	0.000526216	0.000953932	0.551629	0.581255	0.144913	0.5871	0.748896
PGS001699	WA ISOVF in tract superior longitudinal fasciculus (R)	HP:0000572	Visual loss	5	0.000436704	0.000951865	0.458787	0.646429	0.14095	0.645	0.748896
PGS001723	WA L2 in tract inferior longitudinal fasciculus (L)	HP:0000572	Visual loss	5	-0.000427167	0.000953217	-0.448132	0.654099	0.140541	0.6442	0.748896
PGS001748	WA MD in tract forceps major	HP:0000572	Visual loss	5	-0.000471376	0.00094656	-0.497989	0.618538	0.142534	0.6199	0.748896
PGS001759	WA MO in tract forceps minor	HP:0000572	Visual loss	5	0.000429221	0.000952596	0.45058	0.652333	0.140634	0.6542	0.748896
PGS001761	WA MO in tract middle cerebellar peduncle	HP:0000572	Visual loss	5	0.000491618	0.000940056	0.522967	0.601046	0.143612	0.6015	0.748896
PGS001771	WA OD in tract superior thalamic radiation (R)	HP:0000572	Visual loss	5	0.00046484	0.000935075	0.497115	0.619154	0.142497	0.6251	0.748896
PGS001772	ZEBRA antigen for Epstein-Barr Virus	HP:0000572	Visual loss	5	0.000433489	0.000961741	0.450733	0.652223	0.14064	0.6468	0.748896
PGS001773	Moderate-to-severe atopic dermatitis	HP:0000572	Visual loss	5	0.000472904	0.000938996	0.503628	0.61457	0.142773	0.6089	0.748896
PGS002033	Overweight, obesity and other hyperalimentation	HP:0000572	Visual loss	5	-0.000433383	0.000937903	-0.462076	0.644069	0.141078	0.6424	0.748896
PGS002049	Pulmonary heart disease	HP:0000572	Visual loss	5	-0.00045732	0.000939287	-0.48688	0.626388	0.142072	0.6199	0.748896
PGS002058	Hemorrhoids	HP:0000572	Visual loss	5	-0.000473805	0.000956883	-0.495154	0.620537	0.142415	0.6224	0.748896
PGS002071	Other chronic nonalcoholic liver disease	HP:0000572	Visual loss	5	-0.000491551	0.000949042	-0.517944	0.604546	0.143391	0.6047	0.748896
PGS002084	Sarcoidosis	HP:0000572	Visual loss	5	-0.000433945	0.000935838	-0.463696	0.642908	0.141141	0.6401	0.748896
PGS002089	Ankylosing spondylitis	HP:0000572	Visual loss	5	-0.000630236	0.000969598	-0.649997	0.515757	0.149906	0.6099	0.748896
PGS002091	Polymyalgia Rheumatica	HP:0000572	Visual loss	5	-0.000440043	0.000933407	-0.471437	0.637372	0.141447	0.6443	0.748896
PGS002123	Red blood cell (erythrocyte) count	HP:0000572	Visual loss	5	-0.000478648	0.000935231	-0.511796	0.608841	0.143123	0.608	0.748896
PGS002135	Fluid intelligence score	HP:0000572	Visual loss	5	-0.000497495	0.000949841	-0.523766	0.60049	0.143647	0.6042	0.748896
PGS002144	Trouble falling asleep	HP:0000572	Visual loss	5	-0.000448526	0.00094795	-0.473154	0.636147	0.141515	0.6261	0.748896
PGS002148	Average total household income before tax	HP:0000572	Visual loss	5	0.00045529	0.00093989	0.484408	0.628141	0.141971	0.6236	0.748896
PGS002173	Heel bone mineral density (BMD)	HP:0000572	Visual loss	5	-0.000481308	0.000974529	-0.493887	0.621432	0.142362	0.6133	0.748896
PGS002209	Morning/evening person (chronotype)	HP:0000572	Visual loss	5	0.00048607	0.000942664	0.515634	0.606158	0.14329	0.6049	0.748896
PGS002210	Use of sun/uv protection	HP:0000572	Visual loss	5	-0.000429323	0.000934484	-0.459422	0.645973	0.140974	0.6433	0.748896
PGS002223	Sensitive stomach	HP:0000572	Visual loss	5	0.000404365	0.000921825	0.438657	0.66095	0.140186	0.6537	0.748896
PGS002250	Epithelial ovarian cancer	HP:0000572	Visual loss	5	-0.00042566	0.000950643	-0.44776	0.654368	0.140527	0.6474	0.748896
PGS002266	Nonsyndromic cleft lip with or without cleft palate	HP:0000572	Visual loss	5	-0.000471893	0.000933634	-0.505437	0.613299	0.14285	0.6124	0.748896
PGS002271	Mitral valve prolapse	HP:0000572	Visual loss	5	0.000506766	0.0009483	0.534394	0.593119	0.144122	0.6036	0.748896
PGS002341	Monocyte Count	HP:0000572	Visual loss	5	-0.000477365	0.000950395	-0.502281	0.615517	0.142716	0.6161	0.748896
PGS002347	Respiratory and ear-nose-throat diseases	HP:0000572	Visual loss	5	0.000480236	0.000943412	0.509042	0.61077	0.143004	0.6107	0.748896
PGS002755	Atopic dermatitis	HP:0000572	Visual loss	5	-0.000481712	0.000965614	-0.498866	0.61792	0.142571	0.6285	0.748896
PGS002761	Glaucoma	HP:0000572	Visual loss	5	-0.000505821	0.000934522	-0.541262	0.588378	0.144434	0.5908	0.748896
PGS002767	Knee osteoarthritis	HP:0000572	Visual loss	5	0.000461363	0.000932845	0.494576	0.620945	0.142391	0.6129	0.748896
PGS002776	Incident coronary artery disease	HP:0000572	Visual loss	5	-0.000474207	0.000936686	-0.506261	0.612721	0.142885	0.6042	0.748896
PGS003212	Sleep Apnea	HP:0000572	Visual loss	5	-0.00043042	0.000949958	-0.453094	0.650523	0.14073	0.6547	0.748896
PGS002151	Handedness (chirality/laterality)	HP:0001601	Laryngomalacia	43	-3.50663e-05	0.00276115	-0.0126999	0.989868	0.268786	0.9896	0.748907
PGS000821	Thyroid medication use	HP:0000103	Polyuria	10	-0.00234509	0.00133757	-1.75325	0.0796882	0.361832	0.0818	0.74894
PGS000016	Atrial fibrillation	HP:0001880	Eosinophilia	8	-0.000238275	0.0012292	-0.193847	0.846313	0.70597	0.8492	0.748953
PGS000234	Eosinophil cationic protein (ECP) serum levels	HP:0001880	Eosinophilia	8	0.000226385	0.0011986	0.188874	0.850208	0.70589	0.8494	0.748953
PGS001554	Volume of grey matter in Crus II Cerebellum (L)	HP:0001880	Eosinophilia	8	0.000234007	0.00119247	0.196237	0.844441	0.706009	0.8487	0.748953
PGS001567	Volume of grey matter in Inferior Frontal Gyrus, pars triangularis (R)	HP:0001880	Eosinophilia	8	-0.000230686	0.00120326	-0.191717	0.84798	0.705936	0.8469	0.748953
PGS002064	Appendiceal conditions	HP:0001880	Eosinophilia	8	-0.000238168	0.00118873	-0.200356	0.84122	0.706078	0.8476	0.748953
PGS002066	Ulcerative colitis	HP:0002308	Chiari malformation	26	0.00333434	0.0021261	1.56829	0.116947	0.392157	0.1217	0.748963
PGS000995	Dentures	HP:0001601	Laryngomalacia	43	3.09432e-05	0.00275499	0.0112317	0.99104	0.268785	0.9906	0.74901
PGS001143	Volume of grey matter in Parietal Operculum Cortex (R)	HP:0001601	Laryngomalacia	43	-3.3626e-05	0.00271663	-0.0123778	0.990125	0.268786	0.9915	0.749037
PGS003092	Type 2 Diabetes	HP:0001328	Specific learning disability	51	0.00370402	0.00292256	1.26739	0.205141	0.160157	0.2082	0.749039
PGS001013	Macular degeneration	HP:0001249	Intellectual disability	81	-0.00342608	0.00373507	-0.917272	0.359094	0.137184	0.3593	0.74905
PGS001746	WA MD in tract cingulate gyrus part of cingulum (L)	HP:0001249	Intellectual disability	81	0.00350784	0.00374562	0.936518	0.349102	0.138714	0.3586	0.74905
PGS002211	Myopia diagnosis	HP:0001249	Intellectual disability	81	0.0033435	0.00366987	0.911067	0.362353	0.136697	0.3594	0.74905
PGS002122	Red blood cell (erythrocyte) distribution width	HP:0003394	Muscle spasm	7	0.000832564	0.00110712	0.75201	0.45212	0.258796	0.4558	0.749057
PGS001662	WA ICVF in tract acoustic radiation (R)	HP:0002186	Apraxia	17	-0.00358971	0.00174259	-2.05999	0.0395088	0.303086	0.041	0.749063
PGS000096	Immature fraction of reticulocytes	HP:0001272	Cerebellar atrophy	5	-0.00110191	0.000940349	-1.17181	0.241393	0.176041	0.2315	0.749115
PGS000112	Reticulocyte fraction of red cells	HP:0001272	Cerebellar atrophy	5	-0.0011113	0.000934311	-1.18943	0.234391	0.177798	0.2327	0.749115
PGS000293	Urokinase plasminogen activator surface receptor (U-PAR) serum levels	HP:0001272	Cerebellar atrophy	5	-0.00111668	0.000937274	-1.19141	0.233612	0.177997	0.2321	0.749115
PGS001379	Body surface area	HP:0001272	Cerebellar atrophy	5	-0.00111526	0.000942036	-1.18388	0.23658	0.177242	0.2332	0.749115
PGS001448	Mean FA in tapetum on FA skeleton (R)	HP:0001272	Cerebellar atrophy	5	0.00110345	0.000936471	1.17831	0.238791	0.176687	0.2335	0.749115
PGS001710	WA L1 in tract superior longitudinal fasciculus (R)	HP:0001272	Cerebellar atrophy	5	-0.00109962	0.000925382	-1.18828	0.234841	0.177683	0.2322	0.749115
PGS002148	Average total household income before tax	HP:0001272	Cerebellar atrophy	5	0.00113979	0.00093971	1.21292	0.225283	0.180179	0.2299	0.749115
PGS002157	Alkaline phosphatase	HP:0001272	Cerebellar atrophy	5	0.00110608	0.000921081	1.20085	0.22993	0.17895	0.2304	0.749115
PGS001569	Volume of grey matter in Insular Cortex (L)	HP:0011787	Central hypothyroidism	7	-0.00054747	0.00111307	-0.491855	0.622867	0.174864	0.6234	0.74914
PGS002069	Functional digestive disorders	HP:0000572	Visual loss	5	0.000424773	0.000952401	0.446002	0.655636	0.140461	0.6563	0.749144
PGS002092	Contracture of palmar fascia [Dupuytren's disease]	HP:0001537	Umbilical hernia	15	-0.00342046	0.00163098	-2.09718	0.0360834	0.55703	0.0358	0.749196
PGS000095	High light scatter reticulocyte percentage of red cells	HP:0005681	Juvenile rheumatoid arthritis	17	0.000692385	0.00173863	0.398237	0.690491	0.397044	0.6942	0.749227
PGS001027	Internal derangement of knee (time-to-event)	HP:0005681	Juvenile rheumatoid arthritis	17	-0.000649631	0.00174671	-0.371916	0.709989	0.396187	0.6979	0.749227
PGS001277	PE +/- DVT	HP:0005681	Juvenile rheumatoid arthritis	17	0.000668623	0.00170719	0.39165	0.695352	0.396824	0.6951	0.749227
PGS001614	Volume of grey matter in Vermis Crus II Cerebellum	HP:0005681	Juvenile rheumatoid arthritis	17	0.000673442	0.001749	0.385043	0.70024	0.396607	0.6997	0.749227
PGS001705	WA L1 in tract inferior fronto-occipital fasciculus (L)	HP:0005681	Juvenile rheumatoid arthritis	17	0.0006743	0.00177239	0.380447	0.703648	0.396459	0.6992	0.749227
PGS001790	Heart Failure	HP:0005681	Juvenile rheumatoid arthritis	17	0.000658915	0.00172139	0.38278	0.701917	0.396534	0.6994	0.749227
PGS002316	Cardiovascular disease	HP:0005681	Juvenile rheumatoid arthritis	17	-0.000686268	0.00172166	-0.398607	0.690219	0.397056	0.6942	0.749227
PGS002325	Eosinophil count	HP:0005681	Juvenile rheumatoid arthritis	17	0.000668479	0.00173587	0.385098	0.700199	0.396609	0.6974	0.749227
PGS003043	Polyunsatturated Fatty Acids	HP:0005681	Juvenile rheumatoid arthritis	17	0.00068703	0.00173406	0.396198	0.691995	0.396975	0.6962	0.749227
PGS000255	Pro-interleukin-16 (IL16) serum levels	HP:0001276	Hypertonia	25	1.8954e-05	0.0021239	0.00892414	0.99288	0.221097	0.9936	0.74924
PGS001140	Seborrheic keratosis (time-to-event)	HP:0001276	Hypertonia	25	-1.78245e-05	0.00207739	-0.00858026	0.993155	0.221097	0.9928	0.74924
PGS001705	WA L1 in tract inferior fronto-occipital fasciculus (L)	HP:0001276	Hypertonia	25	1.36063e-05	0.00214757	0.00633569	0.994945	0.221095	0.9941	0.74924
PGS000017	Inflammatory bowel disease	HP:0009592	Astrocytoma	5	0.000553926	0.000942615	0.587648	0.556825	0.161703	0.5605	0.749251
PGS000666	Body surface area-indexed left ventricular end-systolic volume	HP:0009592	Astrocytoma	5	-0.000543136	0.000936922	-0.579703	0.56217	0.161311	0.5612	0.749251
PGS000713	T2D	HP:0009592	Astrocytoma	5	0.000547728	0.000936335	0.584971	0.558623	0.16157	0.5624	0.749251
PGS001091	Loneliness	HP:0009592	Astrocytoma	5	0.000557648	0.000948639	0.58784	0.556696	0.161712	0.5623	0.749251
PGS001075	Usual walking pace	HP:0000020	Urinary incontinence	11	-0.0023578	0.00138553	-1.70173	0.0889373	0.423144	0.0913	0.749267
PGS002045	Inflammation of the eye	HP:0007018	Attention deficit hyperactivity disorder	263	-0.000529994	0.00636038	-0.0833274	0.933598	1.76918	0.9377	0.749274
PGS001016	Sensitivity / hurt feelings	HP:0001272	Cerebellar atrophy	5	0.00110059	0.00093151	1.18151	0.237517	0.177006	0.2343	0.749288
PGS001321	Eye problems/disorders (Glaucoma)	HP:0001272	Cerebellar atrophy	5	0.00111958	0.000942566	1.1878	0.235032	0.177634	0.235	0.749288
PGS000361	Cancer of larynx	HP:0001052	Nevus flammeus	12	0.000240835	0.00147032	0.163798	0.869904	0.170561	0.8741	0.749291
PGS000366	Cancer of esophagus	HP:0001052	Nevus flammeus	12	-0.000235749	0.00146248	-0.161199	0.871951	0.170525	0.8755	0.749291
PGS001117	Started insulin within one year diagnosis of diabetes	HP:0001052	Nevus flammeus	12	-0.000238431	0.0014408	-0.165485	0.868576	0.170584	0.8737	0.749291
PGS001637	Volume of thalamus (L)	HP:0001052	Nevus flammeus	12	-0.000225612	0.00146596	-0.153901	0.877701	0.170428	0.8757	0.749291
PGS002222	Ever contemplated self-harm / Recent thoughts of suicide or self-harm	HP:0001052	Nevus flammeus	12	-0.000231771	0.00146337	-0.158382	0.87417	0.170487	0.8751	0.749291
PGS002282	Nonalcoholic fatty liver disease	HP:0001328	Specific learning disability	51	0.00376207	0.00294495	1.27746	0.201564	0.16125	0.209	0.749333
PGS001257	Childhood sunburn	HP:0011443	Abnormality of coordination	5	0.00064276	0.000938979	0.684531	0.493707	0.153197	0.4919	0.749341
PGS001790	Heart Failure	HP:0002007	Frontal bossing	7	0.00104149	0.00110782	0.940128	0.347248	0.236415	0.3488	0.749343
PGS000957	Essential (primary hypertension) (time-to-event)	HP:0008872	Feeding difficulties in infancy	22	0.00144971	0.00192652	0.752504	0.451823	0.138429	0.4477	0.749367
PGS001358	3mm cylindrical power (R)	HP:0008872	Feeding difficulties in infancy	22	-0.00150917	0.0019582	-0.770696	0.440964	0.139603	0.448	0.749367
PGS001180	Lung function (FEV1/FVC)	HP:0000572	Visual loss	5	0.000431203	0.00095545	0.451309	0.651808	0.140662	0.6573	0.749391
PGS000093	Hemoglobin concentration	HP:0011344	Severe global developmental delay	14	-0.00221072	0.00156926	-1.40877	0.159036	0.245644	0.1549	0.749393
PGS001387	Degree bothered by urinary frequency/bladder irritability in the last 3 months	HP:0011344	Severe global developmental delay	14	-0.00221864	0.00155897	-1.42314	0.154826	0.247364	0.1555	0.749393
PGS002082	Lupus (localized and systemic)	HP:0002121	Generalized non-motor (absence) seizure	25	-0.00305598	0.00209416	-1.45928	0.144619	0.276192	0.1459	0.749424
PGS002065	Inguinal hernia	HP:0000268	Dolichocephaly	16	-0.00277313	0.00169204	-1.63893	0.101361	0.307621	0.1021	0.749437
PGS000716	Early life body size	HP:0000453	Choanal atresia	5	0.00111058	0.000912652	1.21687	0.223775	0.361236	0.2243	0.749443
PGS001001	Getting up in morning	HP:0007018	Attention deficit hyperactivity disorder	263	-0.000516853	0.00653103	-0.079138	0.93693	1.76915	0.9388	0.749471
PGS001333	Chronic obstructive pulmonary disease (algorithmically-defined)	HP:0040180	Keratosis pilaris	5	0.000336337	0.000930342	0.361519	0.717744	0.36093	0.7147	0.749499
PGS002271	Mitral valve prolapse	HP:0040180	Keratosis pilaris	5	-0.000350802	0.000947269	-0.370329	0.71117	0.361202	0.7153	0.749499
PGS000442	Other non-epithelial cancer of skin	HP:0009592	Astrocytoma	5	-0.000556168	0.000960555	-0.579007	0.56264	0.161277	0.5634	0.749506
PGS001140	Seborrheic keratosis (time-to-event)	HP:0040197	Encephalomalacia	6	-0.00105684	0.00102165	-1.03445	0.301033	0.253163	0.299	0.749554
PGS001704	WA L1 in tract forceps minor	HP:0010535	Sleep apnea	28	-8.8486e-05	0.00219655	-0.0402842	0.96787	0.296411	0.9681	0.749569
PGS002828	Alcohol consumption	HP:0010535	Sleep apnea	28	-8.84741e-05	0.00220545	-0.0401161	0.968004	0.296411	0.9684	0.749569
PGS001552	Volume of grey matter in Cingulate Gyrus, posterior division (R)	HP:0003394	Muscle spasm	7	-0.00083898	0.00109983	-0.762826	0.445643	0.259487	0.4569	0.749572
PGS000069	Serous epithelial ovarian cancer	HP:0001336	Myoclonus	9	0.00125211	0.00125526	0.997489	0.318629	0.297886	0.3154	0.749593
PGS000091	Eosinophil percentage of white cells	HP:0001336	Myoclonus	9	-0.0012019	0.00125774	-0.955597	0.339373	0.294433	0.3391	0.749593
PGS000128	Hemoglobin A1c	HP:0001336	Myoclonus	9	-0.00126813	0.00125033	-1.01423	0.310575	0.299308	0.3135	0.749593
PGS000194	Rheumatoid Arthritis (CCP-positive)	HP:0001336	Myoclonus	9	-0.0012407	0.0012591	-0.985389	0.324534	0.296874	0.3295	0.749593
PGS000195	Rheumatoid Arthritis (CCP-negative)	HP:0001336	Myoclonus	9	-0.0012407	0.0012591	-0.985389	0.324534	0.296874	0.3262	0.749593
PGS000228	Cathepsin L1 (CTSL1) serum levels	HP:0001336	Myoclonus	9	-0.00123907	0.00126058	-0.982936	0.325739	0.29667	0.3278	0.749593
PGS000233	Dickkopf-related protein 1 (Dkk-1) serum levels	HP:0001336	Myoclonus	9	-0.00120147	0.00128778	-0.932975	0.350928	0.29263	0.3462	0.749593
PGS000234	Eosinophil cationic protein (ECP) serum levels	HP:0001336	Myoclonus	9	0.00124612	0.00127365	0.97838	0.327987	0.296293	0.3325	0.749593
PGS000261	Membrane-bound aminopeptidase P (mAmP) serum levels	HP:0001336	Myoclonus	9	-0.0012911	0.00126249	-1.02267	0.306571	0.300032	0.3054	0.749593
PGS000605	Malignant neoplasm of kidney, except pelvis	HP:0001336	Myoclonus	9	0.00133314	0.0012636	1.05504	0.291517	0.302871	0.2904	0.749593
PGS000656	Non-alcoholic fatty liver disease activity score	HP:0001336	Myoclonus	9	0.00127293	0.0012464	1.02129	0.307223	0.299914	0.3106	0.749593
PGS000705	Gallstones	HP:0001336	Myoclonus	9	0.00125811	0.00127359	0.98785	0.323327	0.297079	0.3235	0.749593
PGS000943	Cholecystitis (time-to-event)	HP:0001336	Myoclonus	9	0.00122433	0.00126571	0.967309	0.333488	0.295384	0.3439	0.749593
PGS000947	Mouth ulcers	HP:0001336	Myoclonus	9	0.0013553	0.0012738	1.06398	0.287446	0.30367	0.2909	0.749593
PGS000957	Essential (primary hypertension) (time-to-event)	HP:0001336	Myoclonus	9	-0.00127894	0.0012346	-1.03592	0.300346	0.301184	0.3032	0.749593
PGS000984	Frequency of playing computer games	HP:0001336	Myoclonus	9	0.00127491	0.00126649	1.00664	0.314209	0.298661	0.3115	0.749593
PGS000998	Comparative body height at age 10	HP:0001336	Myoclonus	9	-0.00131704	0.00126105	-1.04439	0.29641	0.301928	0.2986	0.749593
PGS001012	Number of falls in the last year	HP:0001336	Myoclonus	9	0.00128522	0.00127252	1.00998	0.312607	0.298945	0.3119	0.749593
PGS001027	Internal derangement of knee (time-to-event)	HP:0001336	Myoclonus	9	0.00121105	0.00127372	0.950794	0.341806	0.294047	0.3437	0.749593
PGS001110	Reactive arthropathies (time-to-event)	HP:0001336	Myoclonus	9	-0.00124091	0.00126844	-0.978296	0.328028	0.296286	0.3259	0.749593
PGS001146	Arm fat-free mass (R)	HP:0001336	Myoclonus	9	-0.00121426	0.00124898	-0.972202	0.331049	0.295784	0.3239	0.749593
PGS001147	Leg fat mass (R)	HP:0001336	Myoclonus	9	0.00119155	0.00124435	0.957565	0.33838	0.294592	0.3405	0.749593
PGS001156	Impedance (right arm)	HP:0001336	Myoclonus	9	0.00122833	0.00124553	0.986191	0.32414	0.29694	0.3176	0.749593
PGS001159	Right leg mass (predicted)	HP:0001336	Myoclonus	9	-0.00120361	0.00124085	-0.969986	0.332153	0.295603	0.3355	0.749593
PGS001167	Leg fat-free mass (R)	HP:0001336	Myoclonus	9	-0.00117724	0.00124052	-0.948988	0.342724	0.293902	0.3447	0.749593
PGS001237	Lung function (FVC)	HP:0001336	Myoclonus	9	-0.00117653	0.0012612	-0.932869	0.350983	0.292622	0.3449	0.749593
PGS001358	3mm cylindrical power (R)	HP:0001336	Myoclonus	9	-0.0012702	0.00125492	-1.01217	0.311558	0.299132	0.3046	0.749593
PGS001361	3mm strong meridian angle (L)	HP:0001336	Myoclonus	9	0.00124542	0.00127649	0.975661	0.329332	0.296069	0.3354	0.749593
PGS001374	Age stopped smoking	HP:0001336	Myoclonus	9	-0.00120737	0.00126717	-0.952802	0.340788	0.294208	0.3348	0.749593
PGS001381	Corneal hysteresis (R)	HP:0001336	Myoclonus	9	-0.00130997	0.0012701	-1.03139	0.302466	0.300788	0.3043	0.749593
PGS001426	Mean FA in fornix on FA skeleton	HP:0001336	Myoclonus	9	-0.00122095	0.00127045	-0.961035	0.336633	0.294873	0.3305	0.749593
PGS001443	Mean FA in superior fronto-occipital fasciculus on FA skeleton (L)	HP:0001336	Myoclonus	9	-0.00130396	0.00125122	-1.04215	0.297447	0.301731	0.2937	0.749593
PGS001451	Mean ICVF in anterior corona radiata on FA skeleton (R)	HP:0001336	Myoclonus	9	0.00130508	0.00126339	1.033	0.301709	0.300929	0.2988	0.749593
PGS001482	Mean ICVF in superior cerebellar peduncle on FA skeleton (L)	HP:0001336	Myoclonus	9	0.00123778	0.00126499	0.978491	0.327931	0.296302	0.33	0.749593
PGS001487	Mean ICVF in superior fronto-occipital fasciculus on FA skeleton (R)	HP:0001336	Myoclonus	9	-0.00128147	0.00124186	-1.03189	0.302229	0.300832	0.3086	0.749593
PGS001507	Median T2star in caudate (L)	HP:0001336	Myoclonus	9	-0.00121292	0.0012658	-0.958225	0.338047	0.294645	0.3343	0.749593
PGS001509	Median T2star in pallidum (L)	HP:0001336	Myoclonus	9	-0.00126893	0.00125502	-1.01108	0.312081	0.299038	0.3115	0.749593
PGS001557	Volume of grey matter in Frontal Operculum Cortex (L)	HP:0001336	Myoclonus	9	0.00120472	0.00126211	0.954523	0.339917	0.294347	0.3394	0.749593
PGS001562	Volume of grey matter in Heschl's Gyrus (includes H1 and H2) (R)	HP:0001336	Myoclonus	9	-0.00124238	0.00126389	-0.98298	0.325718	0.296674	0.3243	0.749593
PGS001578	Volume of grey matter in Middle Frontal Gyrus (R)	HP:0001336	Myoclonus	9	0.00124392	0.00127366	0.976648	0.328843	0.29615	0.3262	0.749593
PGS001619	Volume of grey matter in Vermis VIIIb Cerebellum	HP:0001336	Myoclonus	9	0.00121373	0.00126648	0.958349	0.337985	0.294656	0.3349	0.749593
PGS001640	Volume of white matter	HP:0001336	Myoclonus	9	-0.00118874	0.00124786	-0.952623	0.340878	0.294194	0.3453	0.749593
PGS001645	WA FA in tract anterior thalamic radiation (L)	HP:0001336	Myoclonus	9	-0.00118446	0.00124284	-0.953021	0.340677	0.294226	0.3462	0.749593
PGS001653	WA FA in tract inferior fronto-occipital fasciculus (R)	HP:0001336	Myoclonus	9	0.00130216	0.00127839	1.01859	0.308502	0.299681	0.3098	0.749593
PGS001662	WA ICVF in tract acoustic radiation (R)	HP:0001336	Myoclonus	9	0.00124787	0.00127011	0.982489	0.325959	0.296633	0.3268	0.749593
PGS001667	WA ICVF in tract corticospinal tract (L)	HP:0001336	Myoclonus	9	0.00125428	0.00125331	1.00077	0.317039	0.298163	0.3205	0.749593
PGS001689	WA ISOVF in tract acoustic radiation (R)	HP:0001336	Myoclonus	9	-0.00131067	0.00126064	-1.03969	0.298592	0.301514	0.3075	0.749593
PGS001696	WA ISOVF in tract inferior longitudinal fasciculus (R)	HP:0001336	Myoclonus	9	0.00125648	0.00125011	1.0051	0.314952	0.298529	0.3109	0.749593
PGS001708	WA L1 in tract inferior longitudinal fasciculus (R)	HP:0001336	Myoclonus	9	-0.00123756	0.00124548	-0.993636	0.320502	0.297562	0.3175	0.749593
PGS001716	WA L2 in tract anterior thalamic radiation (R)	HP:0001336	Myoclonus	9	-0.00128834	0.00127594	-1.00972	0.312732	0.298922	0.3173	0.749593
PGS001720	WA L2 in tract forceps minor	HP:0001336	Myoclonus	9	-0.0013279	0.00125313	-1.05966	0.289406	0.303284	0.2918	0.749593
PGS001726	WA L2 in tract superior thalamic radiation (L)	HP:0001336	Myoclonus	9	-0.00123542	0.00126997	-0.972789	0.330758	0.295832	0.33	0.749593
PGS001731	WA L3 in tract anterior thalamic radiation (R)	HP:0001336	Myoclonus	9	-0.00118401	0.00126178	-0.938368	0.348151	0.293056	0.3469	0.749593
PGS001744	WA MD in tract acoustic radiation (R)	HP:0001336	Myoclonus	9	-0.00133963	0.00128218	-1.04481	0.296218	0.301964	0.2945	0.749593
PGS001749	WA MD in tract forceps minor	HP:0001336	Myoclonus	9	-0.00128921	0.0012465	-1.03426	0.301118	0.301039	0.3048	0.749593
PGS001753	WA MD in tract inferior longitudinal fasciculus (R)	HP:0001336	Myoclonus	9	-0.00121476	0.00126066	-0.963595	0.335347	0.295081	0.335	0.749593
PGS001756	WA MD in tract superior thalamic radiation (R)	HP:0001336	Myoclonus	9	-0.00131315	0.00126782	-1.03576	0.300422	0.30117	0.2993	0.749593
PGS001764	WA MO in tract superior longitudinal fasciculus (L)	HP:0001336	Myoclonus	9	0.00119137	0.00125384	0.950177	0.342119	0.293997	0.3391	0.749593
PGS001769	WA OD in tract superior longitudinal fasciculus (L)	HP:0001336	Myoclonus	9	0.00122979	0.00127921	0.961364	0.336467	0.2949	0.3383	0.749593
PGS001800	Forced expiratory volume (FEV1)	HP:0001336	Myoclonus	9	0.00124687	0.00128836	0.967794	0.333246	0.295423	0.3324	0.749593
PGS002028	Hypoglycemia	HP:0001336	Myoclonus	9	0.00128159	0.00123824	1.03501	0.300772	0.301104	0.3046	0.749593
PGS002071	Other chronic nonalcoholic liver disease	HP:0001336	Myoclonus	9	0.00123002	0.00127123	0.967584	0.333351	0.295406	0.3441	0.749593
PGS002116	P duration	HP:0001336	Myoclonus	9	0.00128312	0.00128336	0.999814	0.317503	0.298082	0.3236	0.749593
PGS002123	Red blood cell (erythrocyte) count	HP:0001336	Myoclonus	9	-0.00123546	0.00125272	-0.986223	0.324124	0.296943	0.3299	0.749593
PGS002182	Gamma glutamyltransferase	HP:0001336	Myoclonus	9	-0.00123148	0.00125443	-0.981705	0.326346	0.296568	0.3285	0.749593
PGS002184	Mean carotid IMT (intima-medial thickness) at 120/150/210/240 degrees	HP:0001336	Myoclonus	9	0.00118749	0.00128269	0.925783	0.354653	0.292066	0.344	0.749593
PGS002192	Potassium in urine	HP:0001336	Myoclonus	9	-0.00129614	0.00127663	-1.01528	0.310076	0.299397	0.314	0.749593
PGS002218	Overall health rating	HP:0001336	Myoclonus	9	-0.00129032	0.00124975	-1.03246	0.301962	0.300882	0.3072	0.749593
PGS002221	Mean reticulocyte volume	HP:0001336	Myoclonus	9	0.0012591	0.00126949	0.991812	0.32139	0.29741	0.3257	0.749593
PGS002316	Cardiovascular disease	HP:0001336	Myoclonus	9	-0.00125868	0.00125544	-1.00258	0.316164	0.298316	0.3277	0.749593
PGS002333	High Light Scatter Reticulocyte Count	HP:0001336	Myoclonus	9	-0.00126009	0.0012495	-1.00848	0.313327	0.298817	0.3107	0.749593
PGS002341	Monocyte Count	HP:0001336	Myoclonus	9	0.00131439	0.00127301	1.03251	0.301938	0.300886	0.3024	0.749593
PGS002786	Bipolar disorder	HP:0001336	Myoclonus	9	-0.00136998	0.00129822	-1.05528	0.291407	0.302892	0.2901	0.749593
PGS002912	Drinking Status	HP:0001336	Myoclonus	9	-0.00128343	0.00125629	-1.0216	0.307074	0.299941	0.3027	0.749593
PGS003332	Venous thromboembolism	HP:0001336	Myoclonus	9	-0.00128535	0.00125073	-1.02768	0.304207	0.300466	0.2975	0.749593
PGS003335	Bladder cancer	HP:0001336	Myoclonus	9	0.00132194	0.00125804	1.05079	0.293462	0.302493	0.2975	0.749593
PGS003354	Childhood steroid-sensitive nephrotic syndrome	HP:0001336	Myoclonus	9	0.00121075	0.00126771	0.955073	0.339639	0.294391	0.3441	0.749593
PGS001329	Unspecified diabetes mellitus (time-to-event)	HP:0031801	Vocal cord dysfunction	5	-4.09565e-05	0.000944668	-0.0433554	0.965422	0.131062	0.9655	0.749619
PGS002118	PQ interval	HP:0031801	Vocal cord dysfunction	5	-3.66588e-05	0.000938691	-0.0390531	0.968851	0.131047	0.9663	0.749619
PGS001664	WA ICVF in tract anterior thalamic radiation (R)	HP:0000518	Cataract	11	-0.00284689	0.00138869	-2.05006	0.0404689	0.278948	0.0429	0.749664
PGS000292	TNF-related activation-induced cytokine (TRANCE) serum levels	HP:0100334	Unilateral cleft palate	7	0.000386764	0.00111986	0.345368	0.729848	0.346431	0.7361	0.749667
PGS000865	Hepatic fat content	HP:0100334	Unilateral cleft palate	7	-0.00038514	0.00110956	-0.347112	0.728538	0.346481	0.7314	0.749667
PGS000950	Skin changes due to chronic exposure to nonionising radiation (time-to-event)	HP:0100334	Unilateral cleft palate	7	-0.000391824	0.00111889	-0.35019	0.726228	0.346572	0.7344	0.749667
PGS000958	Essential hypertension	HP:0100334	Unilateral cleft palate	7	0.000354551	0.00109084	0.325027	0.745189	0.345855	0.7403	0.749667
PGS000977	MCV seropositivity for Merkel Cell Polyomavirus	HP:0100334	Unilateral cleft palate	7	-0.000390676	0.00110925	-0.352199	0.72472	0.346632	0.7373	0.749667
PGS001005	Number of self reported cancers	HP:0100334	Unilateral cleft palate	7	-0.00039632	0.00113754	-0.348401	0.72757	0.346519	0.7294	0.749667
PGS001040	Non melanoma skin cancer	HP:0100334	Unilateral cleft palate	7	-0.000368767	0.00113179	-0.325827	0.744584	0.345877	0.7401	0.749667
PGS001154	Impedance (left arm)	HP:0100334	Unilateral cleft palate	7	0.000375153	0.00110669	0.338985	0.734651	0.346246	0.7322	0.749667
PGS001234	Left arm mass (predicted)	HP:0100334	Unilateral cleft palate	7	-0.000376896	0.00110708	-0.340442	0.733554	0.346288	0.7372	0.749667
PGS001308	Sjogren's syndrome/sicca syndrome	HP:0100334	Unilateral cleft palate	7	-0.000401732	0.00112763	-0.356262	0.721676	0.346753	0.732	0.749667
PGS001469	Mean ICVF in medial lemniscus on FA skeleton (L)	HP:0100334	Unilateral cleft palate	7	-0.000381967	0.00111982	-0.341098	0.73306	0.346307	0.74	0.749667
PGS001539	Volume of brain stem + 4th ventricle	HP:0100334	Unilateral cleft palate	7	-0.000369921	0.00109236	-0.338645	0.734908	0.346237	0.7371	0.749667
PGS002029	Disorders of lipoid metabolism	HP:0100334	Unilateral cleft palate	7	0.000366003	0.00108983	0.335835	0.737025	0.346157	0.7385	0.749667
PGS002288	Pelvic organ prolapse	HP:0100334	Unilateral cleft palate	7	0.000370266	0.0010969	0.337557	0.735727	0.346206	0.7321	0.749667
PGS003322	Insomnia	HP:0100334	Unilateral cleft palate	7	-0.000376747	0.00111721	-0.33722	0.735981	0.346196	0.7374	0.749667
PGS001623	Volume of grey matter in VIIb Cerebellum (L)	HP:0010893	Abnormal circulating phenylalanine concentration	11	-0.000821067	0.00139378	-0.589095	0.555854	0.308413	0.5575	0.749674
PGS000016	Atrial fibrillation	HP:0003234	Decreased plasma carnitine	5	-0.00174625	0.000973555	-1.79369	0.0729903	0.465241	0.0744	0.74969
PGS000076	Kidney cancer	HP:0003234	Decreased plasma carnitine	5	-0.00182295	0.000958113	-1.90265	0.0572073	0.482177	0.0559	0.74969
PGS000128	Hemoglobin A1c	HP:0003234	Decreased plasma carnitine	5	0.00179049	0.00093186	1.92141	0.0547995	0.485193	0.0583	0.74969
PGS000194	Rheumatoid Arthritis (CCP-positive)	HP:0003234	Decreased plasma carnitine	5	-0.00162851	0.000938515	-1.7352	0.0828357	0.45656	0.0807	0.74969
PGS000195	Rheumatoid Arthritis (CCP-negative)	HP:0003234	Decreased plasma carnitine	5	-0.00162851	0.000938515	-1.7352	0.0828357	0.45656	0.0851	0.74969
PGS000197	Spondyloarthroparthy	HP:0003234	Decreased plasma carnitine	5	0.00179983	0.000947475	1.8996	0.0576066	0.48169	0.0602	0.74969
PGS000218	Agouti-related protein (AGRP) serum levels	HP:0003234	Decreased plasma carnitine	5	-0.0017459	0.000933338	-1.87059	0.0615247	0.477091	0.0658	0.74969
PGS000230	C-X-C motif chemokine 1 (CXCL1) serum levels	HP:0003234	Decreased plasma carnitine	5	-0.00155035	0.00094991	-1.6321	0.102792	0.441955	0.1058	0.74969
PGS000231	C-X-C motif chemokine 16 (CXCL16) serum levels	HP:0003234	Decreased plasma carnitine	5	-0.001793	0.00093941	-1.90865	0.0564285	0.483137	0.0553	0.74969
PGS000232	C-X-C motif chemokine 6 (CXCL6) serum levels	HP:0003234	Decreased plasma carnitine	5	-0.00195562	0.000943287	-2.0732	0.0382617	0.510676	0.0397	0.74969
PGS000234	Eosinophil cationic protein (ECP) serum levels	HP:0003234	Decreased plasma carnitine	5	0.00142393	0.000949516	1.49963	0.133843	0.424497	0.1316	0.74969
PGS000246	Hepatocyte growth factor (HGF) serum levels	HP:0003234	Decreased plasma carnitine	5	-0.00227135	0.000939789	-2.41688	0.0157296	0.575471	0.0158	0.74969
PGS000257	Kidney injury molecule 1 (KIM-1) serum levels	HP:0003234	Decreased plasma carnitine	5	0.00183517	0.000938711	1.95499	0.0507023	0.490664	0.0516	0.74969
PGS000261	Membrane-bound aminopeptidase P (mAmP) serum levels	HP:0003234	Decreased plasma carnitine	5	-0.00139022	0.000941222	-1.47703	0.1398	0.421665	0.1392	0.74969
PGS000267	Matrix metalloproteinase-3 (MMP-3) serum levels	HP:0003234	Decreased plasma carnitine	5	-0.00144544	0.000935454	-1.54518	0.122437	0.430334	0.119	0.74969
PGS000276	Placenta growth factor (PlGF) serum levels	HP:0003234	Decreased plasma carnitine	5	-0.00145835	0.000954024	-1.52863	0.12649	0.428193	0.1236	0.74969
PGS000278	Pentraxin-related protein PTX3 (PTX3) serum levels	HP:0003234	Decreased plasma carnitine	5	-0.00183574	0.000938552	-1.95593	0.0505911	0.490819	0.0463	0.74969
PGS000284	ST2 protein (ST2) serum levels	HP:0003234	Decreased plasma carnitine	5	0.00160994	0.000944748	1.7041	0.0884945	0.45206	0.0895	0.74969
PGS000291	TNF-related apoptosis-inducing ligand receptor 2 (TRAIL-R2) serum levels	HP:0003234	Decreased plasma carnitine	5	-0.00207832	0.000922104	-2.25389	0.0242942	0.543517	0.0253	0.74969
PGS000341	Systemic sclerosis	HP:0003234	Decreased plasma carnitine	5	-0.00222019	0.000954993	-2.32483	0.0201654	0.557153	0.0172	0.74969
PGS000351	Invasive epithelial ovarian cancer	HP:0003234	Decreased plasma carnitine	5	0.00155452	0.000935779	1.6612	0.0968052	0.445987	0.095	0.74969
PGS000354	Any Cancer	HP:0003234	Decreased plasma carnitine	5	-0.00207272	0.000937708	-2.21041	0.0271723	0.535365	0.0291	0.74969
PGS000405	Skin cancer	HP:0003234	Decreased plasma carnitine	5	0.00187633	0.000954798	1.96516	0.0495125	0.49234	0.0475	0.74969
PGS000442	Other non-epithelial cancer of skin	HP:0003234	Decreased plasma carnitine	5	0.00143138	0.000959294	1.49212	0.135801	0.423551	0.1355	0.74969
PGS000469	Carcinoma in situ of skin	HP:0003234	Decreased plasma carnitine	5	0.0017078	0.000960048	1.77887	0.0753889	0.463015	0.0763	0.74969
PGS000546	Malignant neoplasm of ovary	HP:0003234	Decreased plasma carnitine	5	0.00163772	0.000947074	1.72924	0.0838969	0.455691	0.0817	0.74969
PGS000605	Malignant neoplasm of kidney, except pelvis	HP:0003234	Decreased plasma carnitine	5	-0.00185475	0.00094173	-1.96951	0.049011	0.493059	0.0464	0.74969
PGS000617	Cancer of eye	HP:0003234	Decreased plasma carnitine	5	0.0014416	0.000930781	1.54881	0.121561	0.430807	0.1213	0.74969
PGS000634	Thyroid cancer	HP:0003234	Decreased plasma carnitine	5	-0.00229014	0.000953869	-2.4009	0.0164315	0.572242	0.0155	0.74969
PGS000645	Lymphoid leukemia	HP:0003234	Decreased plasma carnitine	5	-0.00174743	0.000939479	-1.86	0.0630102	0.475429	0.0592	0.74969
PGS000682	eGFR [ml/min/1.73m2]	HP:0003234	Decreased plasma carnitine	5	0.00234196	0.000946943	2.47318	0.0134614	0.587024	0.0121	0.74969
PGS000708	Kidney failure	HP:0003234	Decreased plasma carnitine	5	-0.00192574	0.000937145	-2.0549	0.0399981	0.507502	0.0413	0.74969
PGS000712	T2D (cases vs HbA1c filtered controls)	HP:0003234	Decreased plasma carnitine	5	-0.00161247	0.000933182	-1.72792	0.0841327	0.4555	0.085	0.74969
PGS000716	Early life body size	HP:0003234	Decreased plasma carnitine	5	0.00179011	0.000912054	1.96272	0.0497959	0.491937	0.0509	0.74969
PGS000821	Thyroid medication use	HP:0003234	Decreased plasma carnitine	5	-0.00148012	0.000946463	-1.56384	0.117988	0.432775	0.1134	0.74969
PGS000840	Fasting Proinsulin	HP:0003234	Decreased plasma carnitine	5	-0.00148283	0.000948808	-1.56283	0.118225	0.432643	0.1143	0.74969
PGS000874	Chronic lymphocytic leukemia	HP:0003234	Decreased plasma carnitine	5	-0.00216417	0.000926713	-2.33531	0.0196102	0.559205	0.0209	0.74969
PGS000932	Other intervertebral disk disorders (time-to-event)	HP:0003234	Decreased plasma carnitine	5	0.00148378	0.000954408	1.55466	0.12016	0.431571	0.1219	0.74969
PGS000953	Left heel broadband ultrasound attenuation	HP:0003234	Decreased plasma carnitine	5	-0.00174515	0.000961688	-1.81467	0.0697008	0.468425	0.0672	0.74969
PGS000954	Left heel quantitative ultrasound index (QUI), direct entry	HP:0003234	Decreased plasma carnitine	5	-0.00168166	0.000954029	-1.76269	0.0780822	0.460604	0.0821	0.74969
PGS000955	Right heel broadband ultrasound attenuation	HP:0003234	Decreased plasma carnitine	5	-0.00205058	0.000962268	-2.13099	0.0331929	0.520883	0.0364	0.74969
PGS000956	Right heel quantitative ultrasound index (QUI), direct entry	HP:0003234	Decreased plasma carnitine	5	-0.00205665	0.000957835	-2.14718	0.0318799	0.523794	0.0311	0.74969
PGS000962	Chronic ischaemic heart disease (time-to-event)	HP:0003234	Decreased plasma carnitine	5	-0.00185956	0.00092446	-2.01151	0.0443846	0.500087	0.0434	0.74969
PGS001007	Age at first sexual intercourse	HP:0003234	Decreased plasma carnitine	5	0.00202184	0.000942927	2.14421	0.0321173	0.523258	0.0316	0.74969
PGS001013	Macular degeneration	HP:0003234	Decreased plasma carnitine	5	0.00161636	0.000941735	1.71637	0.0862254	0.453826	0.0815	0.74969
PGS001028	Diabetic eye disease	HP:0003234	Decreased plasma carnitine	5	-0.00153079	0.000951492	-1.60883	0.107786	0.438782	0.1032	0.74969
PGS001031	Fibroblastic disorders (time-to-event)	HP:0003234	Decreased plasma carnitine	5	0.00189292	0.000939408	2.01501	0.0440164	0.500679	0.0426	0.74969
PGS001038	Left heel bone mineral density (BMD) T-score, automated	HP:0003234	Decreased plasma carnitine	5	-0.00168221	0.000953999	-1.76332	0.0779755	0.460698	0.0793	0.74969
PGS001039	Right heel bone mineral density (BMD) T-score, automated	HP:0003234	Decreased plasma carnitine	5	-0.0020561	0.000957828	-2.14663	0.0319242	0.523693	0.0315	0.74969
PGS001042	Thyrotoxicosis [hyperthyroidism] (time-to-event)	HP:0003234	Decreased plasma carnitine	5	-0.00143353	0.000942101	-1.52163	0.128235	0.427294	0.1292	0.74969
PGS001070	Volume of ventricular cerebrospinal fluid (normalised for head size)	HP:0003234	Decreased plasma carnitine	5	0.00190807	0.000942763	2.02391	0.0430918	0.502189	0.0416	0.74969
PGS001120	Right hand grip strength	HP:0003234	Decreased plasma carnitine	5	0.0018172	0.000945958	1.92102	0.0548498	0.485129	0.0495	0.74969
PGS001137	Retinal detachment	HP:0003234	Decreased plasma carnitine	5	-0.00175441	0.000932979	-1.88044	0.0601705	0.478644	0.0591	0.74969
PGS001160	Trunk mass (predicted)	HP:0003234	Decreased plasma carnitine	5	0.00159953	0.000938108	1.70506	0.0883147	0.452198	0.0904	0.74969
PGS001168	Trunk fat free mass	HP:0003234	Decreased plasma carnitine	5	0.00146766	0.000939123	1.56279	0.118235	0.432638	0.1148	0.74969
PGS001265	Deep vein thrombosis (leg)	HP:0003234	Decreased plasma carnitine	5	-0.00135727	0.000930783	-1.4582	0.144919	0.419338	0.1369	0.74969
PGS001276	Retinal disorders in diseases classified elsewhere (time-to-event)	HP:0003234	Decreased plasma carnitine	5	-0.00184969	0.000946104	-1.95506	0.0506933	0.490676	0.0489	0.74969
PGS001294	Non-insulin-dependent diabetes (time-to-event)	HP:0003234	Decreased plasma carnitine	5	-0.00151051	0.00094254	-1.6026	0.109157	0.437939	0.1088	0.74969
PGS001308	Sjogren's syndrome/sicca syndrome	HP:0003234	Decreased plasma carnitine	5	0.00156388	0.000952964	1.64107	0.100917	0.44319	0.0995	0.74969
PGS001309	Other rheumatoid arthritis (time-to-event)	HP:0003234	Decreased plasma carnitine	5	0.00154362	0.00094889	1.62676	0.103921	0.441223	0.1052	0.74969
PGS001314	Acute myocardial infarction (time-to-event)	HP:0003234	Decreased plasma carnitine	5	-0.00181589	0.000930905	-1.95067	0.0512145	0.489955	0.0516	0.74969
PGS001317	Vascular/heart problems diagnosed by doctor Heart attack	HP:0003234	Decreased plasma carnitine	5	-0.00197696	0.000936121	-2.11186	0.034803	0.517473	0.036	0.74969
PGS001327	Diabetes	HP:0003234	Decreased plasma carnitine	5	-0.00176769	0.000946847	-1.86692	0.0620358	0.476514	0.0605	0.74969
PGS001346	Asthma (time-to-event)	HP:0003234	Decreased plasma carnitine	5	0.00141991	0.000947133	1.49917	0.133963	0.424438	0.138	0.74969
PGS001351	Fasting insulin	HP:0003234	Decreased plasma carnitine	5	0.00141075	0.000942129	1.4974	0.134422	0.424216	0.1381	0.74969
PGS001365	6mm strong meridian (L)	HP:0003234	Decreased plasma carnitine	5	-0.00187195	0.000939575	-1.99234	0.0464484	0.496861	0.0479	0.74969
PGS001367	6mm weak meridian (L)	HP:0003234	Decreased plasma carnitine	5	-0.00176597	0.000933605	-1.89156	0.0586722	0.480407	0.0548	0.74969
PGS001368	6mm weak meridian (R)	HP:0003234	Decreased plasma carnitine	5	-0.00138955	0.000931953	-1.49101	0.136093	0.423411	0.1361	0.74969
PGS001369	Acute appendicitis (time-to-event)	HP:0003234	Decreased plasma carnitine	5	0.00144822	0.000941803	1.53771	0.124254	0.429364	0.1198	0.74969
PGS001379	Body surface area	HP:0003234	Decreased plasma carnitine	5	0.0025302	0.000939878	2.69205	0.00715136	0.63443	0.0067	0.74969
PGS001403	Heel bone mineral density (BMD) (L)	HP:0003234	Decreased plasma carnitine	5	-0.00179864	0.000955015	-1.88336	0.0597741	0.479106	0.0628	0.74969
PGS001404	Heel bone mineral density (BMD) (R)	HP:0003234	Decreased plasma carnitine	5	-0.00208907	0.000961457	-2.17282	0.0298931	0.528445	0.0303	0.74969
PGS001411	Intra-ocular pressure, Goldmann-correlated (L)	HP:0003234	Decreased plasma carnitine	5	0.00173379	0.000945501	1.83372	0.0668208	0.471348	0.0663	0.74969
PGS001413	LV stroke volume	HP:0003234	Decreased plasma carnitine	5	0.00215188	0.000946868	2.27263	0.0231381	0.547077	0.0211	0.74969
PGS001416	Mean FA in anterior limb of internal capsule on FA skeleton (R)	HP:0003234	Decreased plasma carnitine	5	0.00201514	0.000958255	2.10292	0.0355779	0.515891	0.0314	0.74969
PGS001419	Mean FA in cingulum cingulate gyrus on FA skeleton (L)	HP:0003234	Decreased plasma carnitine	5	-0.00143981	0.000963991	-1.49359	0.135415	0.423736	0.1344	0.74969
PGS001422	Mean FA in cingulum hippocampus on FA skeleton (R)	HP:0003234	Decreased plasma carnitine	5	0.00177389	0.000946327	1.8745	0.0609846	0.477706	0.0637	0.74969
PGS001426	Mean FA in fornix on FA skeleton	HP:0003234	Decreased plasma carnitine	5	-0.00239478	0.000946291	-2.5307	0.0114478	0.599097	0.0104	0.74969
PGS001433	Mean FA in posterior thalamic radiation on FA skeleton (R)	HP:0003234	Decreased plasma carnitine	5	-0.00148249	0.000955875	-1.55092	0.121054	0.431082	0.1218	0.74969
PGS001436	Mean FA in sagittal stratum on FA skeleton (L)	HP:0003234	Decreased plasma carnitine	5	-0.00167568	0.000951284	-1.76149	0.0782846	0.460427	0.0823	0.74969
PGS001448	Mean FA in tapetum on FA skeleton (R)	HP:0003234	Decreased plasma carnitine	5	-0.00208918	0.000934767	-2.23497	0.0255121	0.539951	0.0259	0.74969
PGS001450	Mean ICVF in anterior corona radiata on FA skeleton (L)	HP:0003234	Decreased plasma carnitine	5	-0.00162576	0.000938312	-1.73265	0.083289	0.456187	0.0873	0.74969
PGS001454	Mean ICVF in body of corpus callosum on FA skeleton	HP:0003234	Decreased plasma carnitine	5	-0.00161363	0.000931313	-1.73264	0.0832901	0.456186	0.0825	0.74969
PGS001466	Mean ICVF in genu of corpus callosum on FA skeleton	HP:0003234	Decreased plasma carnitine	5	-0.00159425	0.000937003	-1.70143	0.0889932	0.451679	0.0891	0.74969
PGS001467	Mean ICVF in inferior cerebellar peduncle on FA skeleton (L)	HP:0003234	Decreased plasma carnitine	5	-0.0014007	0.000939112	-1.49152	0.13596	0.423475	0.1316	0.74969
PGS001472	Mean ICVF in posterior corona radiata on FA skeleton (L)	HP:0003234	Decreased plasma carnitine	5	-0.00186374	0.00094766	-1.96667	0.0493379	0.49259	0.0482	0.74969
PGS001476	Mean ICVF in posterior thalamic radiation on FA skeleton (L)	HP:0003234	Decreased plasma carnitine	5	-0.00210845	0.00094627	-2.22817	0.0259629	0.538676	0.0252	0.74969
PGS001477	Mean ICVF in posterior thalamic radiation on FA skeleton (R)	HP:0003234	Decreased plasma carnitine	5	-0.00220367	0.000933621	-2.36035	0.0183384	0.564139	0.0162	0.74969
PGS001478	Mean ICVF in retrolenticular part of internal capsule on FA skeleton (L)	HP:0003234	Decreased plasma carnitine	5	-0.00149088	0.000949889	-1.56954	0.116657	0.433526	0.1224	0.74969
PGS001480	Mean ICVF in sagittal stratum on FA skeleton (L)	HP:0003234	Decreased plasma carnitine	5	-0.00140124	0.000945572	-1.4819	0.138501	0.422271	0.1386	0.74969
PGS001481	Mean ICVF in sagittal stratum on FA skeleton (R)	HP:0003234	Decreased plasma carnitine	5	-0.00144859	0.000945343	-1.53234	0.125572	0.428671	0.1274	0.74969
PGS001490	Mean ICVF in tapetum on FA skeleton (L)	HP:0003234	Decreased plasma carnitine	5	-0.00143034	0.000930773	-1.53673	0.124494	0.429237	0.1212	0.74969
PGS001499	Mean ISOVF in fornix on FA skeleton	HP:0003234	Decreased plasma carnitine	5	0.00225663	0.000944898	2.38822	0.017008	0.569694	0.0178	0.74969
PGS001501	Mean ISOVF in posterior thalamic radiation on FA skeleton (L)	HP:0003234	Decreased plasma carnitine	5	0.00142915	0.000943444	1.51483	0.12995	0.426425	0.1315	0.74969
PGS001530	Speed of sound through heel (L)	HP:0003234	Decreased plasma carnitine	5	-0.00161931	0.000952882	-1.69938	0.0893795	0.451385	0.0927	0.74969
PGS001531	Speed of sound through heel (R)	HP:0003234	Decreased plasma carnitine	5	-0.00170566	0.00095424	-1.78745	0.0739922	0.464302	0.0715	0.74969
PGS001542	Volume of caudate (L)	HP:0003234	Decreased plasma carnitine	5	0.00172198	0.000945321	1.82158	0.0686448	0.469482	0.0653	0.74969
PGS001543	Volume of caudate (R)	HP:0003234	Decreased plasma carnitine	5	0.00159383	0.000949493	1.67861	0.0933596	0.448434	0.0949	0.74969
PGS001548	Volume of grey matter in Central Opercular Cortex (L)	HP:0003234	Decreased plasma carnitine	5	-0.00179433	0.000927401	-1.93479	0.0531346	0.487362	0.0531	0.74969
PGS001565	Volume of grey matter in I-IV Cerebellum (L)	HP:0003234	Decreased plasma carnitine	5	-0.00140586	0.000951919	-1.47687	0.139845	0.421645	0.1378	0.74969
PGS001566	Volume of grey matter in I-IV Cerebellum (R)	HP:0003234	Decreased plasma carnitine	5	-0.0020457	0.000938473	-2.17982	0.0293693	0.529725	0.0261	0.74969
PGS001572	Volume of grey matter in IX Cerebellum (L)	HP:0003234	Decreased plasma carnitine	5	-0.00143024	0.000928007	-1.54119	0.123404	0.429816	0.1181	0.74969
PGS001575	Volume of grey matter in Lateral Occipital Cortex, superior division (R)	HP:0003234	Decreased plasma carnitine	5	-0.00142429	0.000940007	-1.51519	0.129858	0.426471	0.1296	0.74969
PGS001580	Volume of grey matter in Occipital Fusiform Gyrus (L)	HP:0003234	Decreased plasma carnitine	5	-0.00186044	0.000949902	-1.95856	0.0502815	0.491252	0.0522	0.74969
PGS001600	Volume of grey matter in Superior Temporal Gyrus, posterior division (L)	HP:0003234	Decreased plasma carnitine	5	0.00169719	0.000933745	1.81762	0.0692485	0.468876	0.0707	0.74969
PGS001606	Volume of grey matter in Temporal Pole (L)	HP:0003234	Decreased plasma carnitine	5	-0.00142597	0.00094298	-1.5122	0.130617	0.42609	0.1303	0.74969
PGS001607	Volume of grey matter in Temporal Pole (R)	HP:0003234	Decreased plasma carnitine	5	-0.0013968	0.000938218	-1.48878	0.136678	0.423132	0.1353	0.74969
PGS001617	Volume of grey matter in Vermis VIIb Cerebellum	HP:0003234	Decreased plasma carnitine	5	-0.00164838	0.000961194	-1.71493	0.0864888	0.453618	0.0858	0.74969
PGS001629	Volume of grey matter in X Cerebellum (R)	HP:0003234	Decreased plasma carnitine	5	0.00154046	0.000943947	1.63193	0.102827	0.441932	0.1077	0.74969
PGS001631	Volume of pallidum (L)	HP:0003234	Decreased plasma carnitine	5	0.00209532	0.000931725	2.24887	0.0246127	0.542567	0.0241	0.74969
PGS001632	Volume of pallidum (R)	HP:0003234	Decreased plasma carnitine	5	-0.00163794	0.000933802	-1.75406	0.0795504	0.459327	0.0781	0.74969
PGS001639	Volume of ventricular cerebrospinal fluid	HP:0003234	Decreased plasma carnitine	5	0.00211595	0.00093839	2.25488	0.0242321	0.543703	0.0278	0.74969
PGS001643	WA FA in tract acoustic radiation (L)	HP:0003234	Decreased plasma carnitine	5	-0.00195577	0.000947063	-2.06509	0.0390228	0.509266	0.0395	0.74969
PGS001650	WA FA in tract forceps major	HP:0003234	Decreased plasma carnitine	5	-0.00153269	0.000936476	-1.63666	0.101834	0.442582	0.0991	0.74969
PGS001652	WA FA in tract inferior fronto-occipital fasciculus (L)	HP:0003234	Decreased plasma carnitine	5	-0.00142213	0.000929678	-1.5297	0.126225	0.42833	0.1334	0.74969
PGS001654	WA FA in tract inferior longitudinal fasciculus (L)	HP:0003234	Decreased plasma carnitine	5	-0.00161303	0.000924595	-1.74458	0.0811882	0.457933	0.0821	0.74969
PGS001655	WA FA in tract inferior longitudinal fasciculus (R)	HP:0003234	Decreased plasma carnitine	5	-0.00186652	0.00094796	-1.96899	0.0490711	0.492973	0.0491	0.74969
PGS001656	WA FA in tract posterior thalamic radiation (L)	HP:0003234	Decreased plasma carnitine	5	-0.00177441	0.00092415	-1.92005	0.054972	0.484972	0.057	0.74969
PGS001670	WA ICVF in tract forceps minor	HP:0003234	Decreased plasma carnitine	5	-0.00175444	0.000935903	-1.8746	0.0609711	0.477722	0.0627	0.74969
PGS001671	WA ICVF in tract inferior fronto-occipital fasciculus (L)	HP:0003234	Decreased plasma carnitine	5	-0.00157038	0.000933808	-1.6817	0.092759	0.44887	0.0915	0.74969
PGS001673	WA ICVF in tract inferior longitudinal fasciculus (L)	HP:0003234	Decreased plasma carnitine	5	-0.00170766	0.000937917	-1.8207	0.0687789	0.469347	0.0671	0.74969
PGS001674	WA ICVF in tract inferior longitudinal fasciculus (R)	HP:0003234	Decreased plasma carnitine	5	-0.00152096	0.000946117	-1.60759	0.10806	0.438613	0.1066	0.74969
PGS001703	WA ISOVF in tract uncinate fasciculus (R)	HP:0003234	Decreased plasma carnitine	5	0.00163517	0.000918626	1.78002	0.0752017	0.463186	0.0765	0.74969
PGS001705	WA L1 in tract inferior fronto-occipital fasciculus (L)	HP:0003234	Decreased plasma carnitine	5	0.00203134	0.000963068	2.10924	0.0350289	0.517008	0.0341	0.74969
PGS001707	WA L1 in tract inferior longitudinal fasciculus (L)	HP:0003234	Decreased plasma carnitine	5	0.00172575	0.000952778	1.81128	0.0702239	0.467908	0.065	0.74969
PGS001708	WA L1 in tract inferior longitudinal fasciculus (R)	HP:0003234	Decreased plasma carnitine	5	0.00178298	0.000928239	1.92082	0.0548751	0.485096	0.0505	0.74969
PGS001714	WA L2 in tract acoustic radiation (R)	HP:0003234	Decreased plasma carnitine	5	0.00178857	0.000953339	1.87611	0.0607632	0.47796	0.0622	0.74969
PGS001719	WA L2 in tract forceps major	HP:0003234	Decreased plasma carnitine	5	0.001525	0.000950475	1.60447	0.108745	0.438192	0.1116	0.74969
PGS001736	WA L3 in tract inferior fronto-occipital fasciculus (R)	HP:0003234	Decreased plasma carnitine	5	0.00144237	0.000946028	1.52466	0.127477	0.427683	0.1311	0.74969
PGS001743	WA L3 in tract uncinate fasciculus (R)	HP:0003234	Decreased plasma carnitine	5	0.00146614	0.000929392	1.57752	0.114809	0.434584	0.1193	0.74969
PGS001744	WA MD in tract acoustic radiation (R)	HP:0003234	Decreased plasma carnitine	5	0.00189385	0.000955558	1.98193	0.047603	0.495122	0.0493	0.74969
PGS001751	WA MD in tract inferior fronto-occipital fasciculus (R)	HP:0003234	Decreased plasma carnitine	5	0.00141239	0.000934398	1.51155	0.130783	0.426007	0.1331	0.74969
PGS001752	WA MD in tract inferior longitudinal fasciculus (L)	HP:0003234	Decreased plasma carnitine	5	0.00152195	0.000951392	1.59971	0.109796	0.437551	0.1102	0.74969
PGS001764	WA MO in tract superior longitudinal fasciculus (L)	HP:0003234	Decreased plasma carnitine	5	0.00143284	0.000934716	1.53291	0.125431	0.428745	0.1217	0.74969
PGS001769	WA OD in tract superior longitudinal fasciculus (L)	HP:0003234	Decreased plasma carnitine	5	-0.00148596	0.000953619	-1.55824	0.119311	0.432039	0.1211	0.74969
PGS001772	ZEBRA antigen for Epstein-Barr Virus	HP:0003234	Decreased plasma carnitine	5	-0.00148473	0.000960346	-1.54603	0.12223	0.430445	0.1248	0.74969
PGS001790	Heart Failure	HP:0003234	Decreased plasma carnitine	5	-0.00205386	0.000935285	-2.19597	0.0281909	0.532693	0.0248	0.74969
PGS001792	Primary open-angle glaucoma	HP:0003234	Decreased plasma carnitine	5	0.00145248	0.000921464	1.57628	0.115096	0.434418	0.114	0.74969
PGS001852	Duodenitis	HP:0003234	Decreased plasma carnitine	5	-0.00154567	0.000943368	-1.63846	0.101459	0.44283	0.0995	0.74969
PGS002031	Disorders of iron metabolism	HP:0003234	Decreased plasma carnitine	5	-0.00100164	0.000928503	-1.07877	0.2808	0.378802	0.1382	0.74969
PGS002032	Disorders of bilirubin excretion	HP:0003234	Decreased plasma carnitine	5	0.00167205	0.000954375	1.75198	0.079907	0.459021	0.0751	0.74969
PGS002033	Overweight, obesity and other hyperalimentation	HP:0003234	Decreased plasma carnitine	5	-0.00149062	0.000936516	-1.59167	0.111593	0.436471	0.1182	0.74969
PGS002034	Congenital deficiency of other clotting factors (including factor VII)	HP:0003234	Decreased plasma carnitine	5	0.00136129	0.000938833	1.44999	0.147195	0.418333	0.1014	0.74969
PGS002040	Retinal detachments and defects	HP:0003234	Decreased plasma carnitine	5	0.00183702	0.00093134	1.97245	0.0486745	0.493547	0.049	0.74969
PGS002041	Macular degeneration (senile) of retina NOS	HP:0003234	Decreased plasma carnitine	5	0.00156807	0.000933425	1.67991	0.0931066	0.448617	0.0937	0.74969
PGS002042	Corneal dystrophy	HP:0003234	Decreased plasma carnitine	5	0.00119396	0.000938184	1.27263	0.203274	0.398002	0.1393	0.74969
PGS002057	Varicose veins	HP:0003234	Decreased plasma carnitine	5	-0.00171939	0.000947431	-1.81479	0.0696823	0.468444	0.0664	0.74969
PGS002062	Chronic airway obstruction	HP:0003234	Decreased plasma carnitine	5	-0.00177244	0.00093981	-1.88595	0.0594234	0.479517	0.0591	0.74969
PGS002068	Diverticulosis	HP:0003234	Decreased plasma carnitine	5	-0.00219266	0.000964045	-2.27444	0.0230287	0.547424	0.0203	0.74969
PGS002069	Functional digestive disorders	HP:0003234	Decreased plasma carnitine	5	-0.00172493	0.000950838	-1.81411	0.0697869	0.46834	0.0702	0.74969
PGS002076	Hyperplasia of prostate	HP:0003234	Decreased plasma carnitine	5	0.00143071	0.000942712	1.51766	0.129234	0.426786	0.1286	0.74969
PGS002077	Endometriosis	HP:0003234	Decreased plasma carnitine	5	-0.00280105	0.000958782	-2.92146	0.00351693	0.688376	0.0043	0.74969
PGS002078	Genital prolapse	HP:0003234	Decreased plasma carnitine	5	0.00139971	0.000930288	1.5046	0.132561	0.425125	0.1348	0.74969
PGS002084	Sarcoidosis	HP:0003234	Decreased plasma carnitine	5	0.00203797	0.000934016	2.18194	0.0292118	0.530114	0.0293	0.74969
PGS002085	Seborrheic keratosis	HP:0003234	Decreased plasma carnitine	5	0.00166599	0.000917899	1.815	0.0696504	0.468475	0.0679	0.74969
PGS002090	Other arthropathies	HP:0003234	Decreased plasma carnitine	5	-0.00160667	0.000925685	-1.73566	0.082754	0.456627	0.0829	0.74969
PGS002096	Abdominal pain	HP:0003234	Decreased plasma carnitine	5	-0.00229354	0.000942183	-2.43428	0.014995	0.579014	0.0157	0.74969
PGS002097	Allergy/adverse effect of penicillin	HP:0003234	Decreased plasma carnitine	5	0.00221809	0.000940909	2.35739	0.0184848	0.563553	0.0206	0.74969
PGS002105	Birth weight	HP:0003234	Decreased plasma carnitine	5	0.0017188	0.000931457	1.84529	0.0651207	0.473137	0.0609	0.74969
PGS002118	PQ interval	HP:0003234	Decreased plasma carnitine	5	-0.00252146	0.000936324	-2.69293	0.00713263	0.634628	0.0066	0.74969
PGS002122	Red blood cell (erythrocyte) distribution width	HP:0003234	Decreased plasma carnitine	5	0.00146242	0.000935265	1.56365	0.118035	0.43275	0.1186	0.74969
PGS002127	Age at first live birth	HP:0003234	Decreased plasma carnitine	5	0.00159491	0.000935544	1.70479	0.0883646	0.45216	0.0867	0.74969
PGS002148	Average total household income before tax	HP:0003234	Decreased plasma carnitine	5	0.00177036	0.000938301	1.88677	0.059314	0.479646	0.0607	0.74969
PGS002149	Sleeplessness / insomnia	HP:0003234	Decreased plasma carnitine	5	-0.00162088	0.000952481	-1.70175	0.0889337	0.451724	0.088	0.74969
PGS002156	Age first had sexual intercourse	HP:0003234	Decreased plasma carnitine	5	0.00147218	0.000935923	1.57297	0.11586	0.43398	0.1178	0.74969
PGS002158	Alanine aminotransferase	HP:0003234	Decreased plasma carnitine	5	-0.00149282	0.000929537	-1.60598	0.108412	0.438396	0.1026	0.74969
PGS002162	Creatinine (enzymatic) in urine	HP:0003234	Decreased plasma carnitine	5	-0.00145236	0.000929317	-1.56283	0.118226	0.432642	0.1129	0.74969
PGS002163	Creatinine	HP:0003234	Decreased plasma carnitine	5	-0.00182198	0.000954429	-1.90898	0.0563857	0.483191	0.0589	0.74969
PGS002189	Mean platelet (thrombocyte) volume	HP:0003234	Decreased plasma carnitine	5	-0.00157014	0.000940426	-1.66961	0.0951297	0.447165	0.0943	0.74969
PGS002190	Platelet distribution width	HP:0003234	Decreased plasma carnitine	5	-0.00198333	0.000932612	-2.12664	0.0335536	0.520104	0.0369	0.74969
PGS002203	Lymphocyte percentage	HP:0003234	Decreased plasma carnitine	5	-0.001572	0.000919051	-1.71046	0.0873129	0.452974	0.086	0.74969
PGS002214	Neutrophil percentage	HP:0003234	Decreased plasma carnitine	5	0.00141265	0.000921495	1.533	0.12541	0.428756	0.1256	0.74969
PGS002218	Overall health rating	HP:0003234	Decreased plasma carnitine	5	-0.00138155	0.000931729	-1.48279	0.138264	0.422382	0.1324	0.74969
PGS002223	Sensitive stomach	HP:0003234	Decreased plasma carnitine	5	-0.0018751	0.000920143	-2.03783	0.0416778	0.504566	0.0448	0.74969
PGS002226	Sodium in urine	HP:0003234	Decreased plasma carnitine	5	-0.00179074	0.000936174	-1.91283	0.0558906	0.483809	0.0574	0.74969
PGS002231	Qualifications (years of education)	HP:0003234	Decreased plasma carnitine	5	0.00152276	0.00093311	1.63192	0.10283	0.44193	0.1025	0.74969
PGS002237	Chronic Kidney Disease (stage 3 or greater)	HP:0003234	Decreased plasma carnitine	5	-0.00211352	0.000959934	-2.20173	0.0277805	0.533757	0.0249	0.74969
PGS002254	Physical activity (self-reported)	HP:0003234	Decreased plasma carnitine	5	-0.00143294	0.000947228	-1.51277	0.130471	0.426163	0.1346	0.74969
PGS002314	Balding Type 1	HP:0003234	Decreased plasma carnitine	5	-0.00143534	0.000935991	-1.53349	0.125288	0.42882	0.1218	0.74969
PGS002317	Childless	HP:0003234	Decreased plasma carnitine	5	-0.0015173	0.000938418	-1.61687	0.10604	0.439873	0.1046	0.74969
PGS002327	Forced Vital Capacity	HP:0003234	Decreased plasma carnitine	5	-0.00164299	0.000947724	-1.73361	0.0831171	0.456328	0.0847	0.74969
PGS002338	Lymphocyte Count	HP:0003234	Decreased plasma carnitine	5	-0.00198477	0.000944304	-2.10183	0.0356736	0.515698	0.0349	0.74969
PGS002340	Mean Platelet Volume	HP:0003234	Decreased plasma carnitine	5	-0.00157288	0.000946044	-1.66258	0.0965282	0.446181	0.0976	0.74969
PGS002343	Platelet count	HP:0003234	Decreased plasma carnitine	5	0.00158505	0.00093081	1.70287	0.0887241	0.451884	0.0903	0.74969
PGS002346	Red Blood Cell Distribution Width	HP:0003234	Decreased plasma carnitine	5	0.00163542	0.000937755	1.74398	0.081293	0.457844	0.0805	0.74969
PGS002755	Atopic dermatitis	HP:0003234	Decreased plasma carnitine	5	0.00189837	0.00096392	1.96942	0.049021	0.493045	0.0481	0.74969
PGS002760	Epilepsy	HP:0003234	Decreased plasma carnitine	5	-0.00149894	0.000945777	-1.58488	0.113127	0.435563	0.1107	0.74969
PGS002761	Glaucoma	HP:0003234	Decreased plasma carnitine	5	0.00142574	0.000933195	1.52781	0.126694	0.428087	0.1288	0.74969
PGS002787	Type 1 bipolar disorder	HP:0003234	Decreased plasma carnitine	5	-0.00146744	0.000955924	-1.5351	0.124892	0.429027	0.128	0.74969
PGS002912	Drinking Status	HP:0003234	Decreased plasma carnitine	5	0.00174559	0.000936346	1.86425	0.06241	0.476095	0.059	0.74969
PGS002932	Fasting Plasma Glucose	HP:0003234	Decreased plasma carnitine	5	0.00156714	0.000941953	1.66371	0.0963019	0.446339	0.0985	0.74969
PGS003043	Polyunsatturated Fatty Acids	HP:0003234	Decreased plasma carnitine	5	-0.00230334	0.000941938	-2.44532	0.0145448	0.581275	0.0112	0.74969
PGS003147	Triglycerides	HP:0003234	Decreased plasma carnitine	5	-0.00230366	0.000923855	-2.49353	0.0127159	0.591263	0.0118	0.74969
PGS003212	Sleep Apnea	HP:0003234	Decreased plasma carnitine	5	0.00215134	0.000948028	2.26928	0.0233412	0.546439	0.0255	0.74969
PGS003227	estimated glomerular filtration rate	HP:0003234	Decreased plasma carnitine	5	0.00216647	0.000935908	2.31484	0.020707	0.555207	0.0202	0.74969
PGS003242	Creatine	HP:0003234	Decreased plasma carnitine	5	-0.00206052	0.000949879	-2.16925	0.0301631	0.527794	0.0316	0.74969
PGS003268	estimated glomerular filtration rate (Creatine)	HP:0003234	Decreased plasma carnitine	5	-0.00142077	0.000949347	-1.49658	0.134637	0.424111	0.1332	0.74969
PGS003373	Drinks per week	HP:0003234	Decreased plasma carnitine	5	0.00219933	0.000947865	2.3203	0.0204093	0.55627	0.0214	0.74969
PGS003382	Skin cutaneous melanoma	HP:0003234	Decreased plasma carnitine	5	0.00168902	0.000949556	1.77874	0.0754102	0.462996	0.0779	0.74969
PGS003391	Lung cancer	HP:0003234	Decreased plasma carnitine	5	0.00176888	0.000950885	1.86024	0.0629751	0.475467	0.0568	0.74969
PGS001737	WA L3 in tract inferior longitudinal fasciculus (L)	HP:0000609	Optic nerve hypoplasia	17	0.00286932	0.00174774	1.64173	0.100779	0.299872	0.1002	0.749716
PGS002187	Neutrophil count	HP:0001276	Hypertonia	25	1.22197e-05	0.0020556	0.00594455	0.995257	0.221095	0.9956	0.749718
PGS001075	Usual walking pace	HP:0002643	Neonatal respiratory distress	25	0.00167564	0.00208565	0.803414	0.421816	0.128116	0.4173	0.749719
PGS001386	Degree bothered by pain in arms/legs/joints in the past 3 months	HP:0002643	Neonatal respiratory distress	25	-0.00174018	0.00211912	-0.821182	0.411625	0.129341	0.42	0.749719
PGS001492	Mean ICVF in uncinate fasciculus on FA skeleton (R)	HP:0002643	Neonatal respiratory distress	25	-0.00172882	0.00208901	-0.827579	0.407992	0.129788	0.4122	0.749719
PGS001510	Median T2star in pallidum (R)	HP:0002643	Neonatal respiratory distress	25	0.00170032	0.00207465	0.819572	0.412543	0.129229	0.4184	0.749719
PGS001633	Volume of peripheral cortical grey matter	HP:0002643	Neonatal respiratory distress	25	0.00164295	0.00204811	0.802175	0.422532	0.128032	0.4199	0.749719
PGS001810	Polycythemia vera	HP:0002643	Neonatal respiratory distress	25	-0.00163573	0.00202805	-0.806554	0.420005	0.128331	0.4164	0.749719
PGS002147	Immature reticulocyte fraction	HP:0002643	Neonatal respiratory distress	25	0.00171786	0.00210018	0.81796	0.413462	0.129117	0.4125	0.749719
PGS002356	Waist-Hip Ratio	HP:0002643	Neonatal respiratory distress	25	-0.00173058	0.00208946	-0.828241	0.407618	0.129835	0.4131	0.749719
PGS002853	BMI	HP:0002643	Neonatal respiratory distress	25	-0.00165142	0.00203879	-0.809998	0.418023	0.128567	0.4156	0.749719
PGS002867	C-reactive Protein	HP:0002643	Neonatal respiratory distress	25	0.00174625	0.0021259	0.821416	0.411492	0.129357	0.416	0.749719
PGS003162	Vitamin B12	HP:0002643	Neonatal respiratory distress	25	-0.00170186	0.00212672	-0.800227	0.42366	0.1279	0.4198	0.749719
PGS003390	Head and neck squamous cell carcinoma	HP:0002643	Neonatal respiratory distress	25	0.00177441	0.00214361	0.827767	0.407886	0.129802	0.4172	0.749719
PGS003400	Obesity	HP:0002643	Neonatal respiratory distress	25	0.00163345	0.00206198	0.792172	0.42834	0.127356	0.4202	0.749719
PGS001753	WA MD in tract inferior longitudinal fasciculus (R)	HP:0010893	Abnormal circulating phenylalanine concentration	11	0.00082559	0.00139303	0.592659	0.553466	0.308591	0.5583	0.749735
PGS000112	Reticulocyte fraction of red cells	HP:0007018	Attention deficit hyperactivity disorder	263	-0.000466633	0.00634803	-0.0735082	0.941408	1.76911	0.94	0.749747
PGS000963	Follicular cysts of skin and subcutaneous tissue (time-to-event)	HP:0000572	Visual loss	5	-0.000444211	0.00095623	-0.464544	0.6423	0.141174	0.6584	0.749752
PGS001395	Frequency of discomfort/pain in abdomen in last 3 months	HP:0010535	Sleep apnea	28	7.39735e-05	0.0022171	0.033365	0.973386	0.296389	0.972	0.749781
PGS001572	Volume of grey matter in IX Cerebellum (L)	HP:0010535	Sleep apnea	28	8.15518e-05	0.00218686	0.0372918	0.970255	0.296401	0.9718	0.749781
PGS001740	WA L3 in tract superior thalamic radiation (L)	HP:0010535	Sleep apnea	28	-8.70898e-05	0.00223848	-0.0389058	0.968969	0.296406	0.9711	0.749781
PGS002782	nonHDL Cholesterol	HP:0010535	Sleep apnea	28	-7.68857e-05	0.0021767	-0.0353222	0.971826	0.296395	0.9721	0.749781
PGS000076	Kidney cancer	HP:0001332	Dystonia	126	0.00522303	0.00468729	1.1143	0.265265	0.40469	0.2708	0.74979
PGS000083	Pancreatic cancer	HP:0001332	Dystonia	126	-0.00509188	0.00460388	-1.106	0.26884	0.403896	0.2696	0.74979
PGS000091	Eosinophil percentage of white cells	HP:0001332	Dystonia	126	0.00507769	0.00458585	1.10725	0.268298	0.404015	0.2617	0.74979
PGS000205	Risk-taking tendency (4-domain principal component model)	HP:0001332	Dystonia	126	0.00493766	0.00457685	1.07884	0.280771	0.401336	0.287	0.74979
PGS000242	Galectin-3 (Gal-3) serum levels	HP:0001332	Dystonia	126	-0.00547117	0.0045484	-1.20288	0.229144	0.413543	0.2369	0.74979
PGS000278	Pentraxin-related protein PTX3 (PTX3) serum levels	HP:0001332	Dystonia	126	-0.0052811	0.00459172	-1.15013	0.250205	0.408191	0.253	0.74979
PGS000291	TNF-related apoptosis-inducing ligand receptor 2 (TRAIL-R2) serum levels	HP:0001332	Dystonia	126	-0.00499694	0.00451253	-1.10735	0.268257	0.404024	0.2697	0.74979
PGS000315	Immunoglobulin E (IgE)	HP:0001332	Dystonia	126	-0.00541797	0.00467095	-1.15993	0.246194	0.409167	0.2454	0.74979
PGS000321	Serum testosterone levels	HP:0001332	Dystonia	126	-0.00502025	0.00466396	-1.07639	0.281862	0.401108	0.2859	0.74979
PGS000325	Oligoarthritis Juvenile Idiophatic Arthritis	HP:0001332	Dystonia	126	0.00525545	0.00458524	1.14616	0.251843	0.407798	0.2527	0.74979
PGS000373	Colorectal cancer	HP:0001332	Dystonia	126	0.00484205	0.00453108	1.06863	0.285345	0.40039	0.2853	0.74979
PGS000377	Colon cancer	HP:0001332	Dystonia	126	0.00495779	0.00459271	1.07949	0.280479	0.401397	0.2756	0.74979
PGS000442	Other non-epithelial cancer of skin	HP:0001332	Dystonia	126	0.005587	0.00469152	1.19087	0.233823	0.412304	0.2398	0.74979
PGS000738	Vitiligo	HP:0001332	Dystonia	126	-0.00512791	0.0046915	-1.09302	0.274496	0.402665	0.2726	0.74979
PGS000844	Predicted visceral adipose tissue	HP:0001332	Dystonia	126	-0.00507661	0.0045255	-1.12178	0.262071	0.405412	0.2691	0.74979
PGS000879	Intraocular pressure	HP:0001332	Dystonia	126	-0.00515341	0.0045765	-1.12606	0.260254	0.405827	0.2642	0.74979
PGS000927	Other dermatitis (time-to-event)	HP:0001332	Dystonia	126	-0.00511381	0.00458443	-1.11547	0.26476	0.404804	0.2697	0.74979
PGS000940	Intestinal malabsorption (time-to-event)	HP:0001332	Dystonia	126	-0.0048007	0.00453279	-1.05911	0.28966	0.399516	0.2891	0.74979
PGS000977	MCV seropositivity for Merkel Cell Polyomavirus	HP:0001332	Dystonia	126	0.00552158	0.00458499	1.20427	0.228605	0.413688	0.2339	0.74979
PGS000995	Dentures	HP:0001332	Dystonia	126	-0.00517248	0.00462826	-1.11759	0.263858	0.405007	0.2616	0.74979
PGS001017	Suffer from 'nerves'	HP:0001332	Dystonia	126	-0.00494476	0.00462168	-1.06991	0.284771	0.400508	0.2809	0.74979
PGS001025	Nonrheumatic aortic valve disorders (time-to-event)	HP:0001332	Dystonia	126	-0.00499058	0.00461178	-1.08214	0.279302	0.401643	0.2799	0.74979
PGS001044	Glucosamine intake	HP:0001332	Dystonia	126	0.00481723	0.00459141	1.04918	0.294201	0.398614	0.2869	0.74979
PGS001103	Body fat percentage (left leg)	HP:0001332	Dystonia	126	-0.00535202	0.00455427	-1.17517	0.240047	0.410701	0.2416	0.74979
PGS001145	Arm fat mass (R)	HP:0001332	Dystonia	126	-0.0050429	0.00452018	-1.11564	0.264688	0.40482	0.2662	0.74979
PGS001266	Deep vein thrombosis (diagnosed by doctor)	HP:0001332	Dystonia	126	-0.00520895	0.0045562	-1.14326	0.253044	0.407511	0.2548	0.74979
PGS001339	Atrial fibrillation and flutter (time-to-event)	HP:0001332	Dystonia	126	0.00503939	0.00471957	1.06777	0.285735	0.400311	0.284	0.74979
PGS001368	6mm weak meridian (R)	HP:0001332	Dystonia	126	0.005452	0.00455779	1.1962	0.23174	0.412852	0.235	0.74979
PGS001397	Frequency of walking for pleasure in last 4 weeks	HP:0001332	Dystonia	126	0.00505941	0.00459995	1.09988	0.271495	0.403314	0.278	0.74979
PGS001403	Heel bone mineral density (BMD) (L)	HP:0001332	Dystonia	126	0.0052854	0.00467203	1.13129	0.25805	0.406336	0.2567	0.74979
PGS001428	Mean FA in inferior cerebellar peduncle on FA skeleton (R)	HP:0001332	Dystonia	126	0.00518121	0.00452287	1.14556	0.252094	0.407738	0.2537	0.74979
PGS001432	Mean FA in posterior thalamic radiation on FA skeleton (L)	HP:0001332	Dystonia	126	0.00496727	0.00457994	1.08457	0.278223	0.401871	0.2784	0.74979
PGS001446	Mean FA in superior longitudinal fasciculus on FA skeleton (R)	HP:0001332	Dystonia	126	0.0051921	0.00459759	1.12931	0.258882	0.406143	0.2568	0.74979
PGS001451	Mean ICVF in anterior corona radiata on FA skeleton (R)	HP:0001332	Dystonia	126	0.00501123	0.00460664	1.08783	0.276782	0.402176	0.2808	0.74979
PGS001453	Mean ICVF in anterior limb of internal capsule on FA skeleton (R)	HP:0001332	Dystonia	126	0.00524753	0.00464588	1.1295	0.2588	0.406162	0.2577	0.74979
PGS001463	Mean ICVF in fornix cres+stria terminalis on FA skeleton (L)	HP:0001332	Dystonia	126	0.0050197	0.00456558	1.09947	0.271677	0.403274	0.2801	0.74979
PGS001467	Mean ICVF in inferior cerebellar peduncle on FA skeleton (L)	HP:0001332	Dystonia	126	0.00535571	0.00459287	1.16609	0.243694	0.409785	0.2443	0.74979
PGS001498	Mean ISOVF in external capsule on FA skeleton (L)	HP:0001332	Dystonia	126	0.00486629	0.00452222	1.07609	0.281999	0.40108	0.2791	0.74979
PGS001506	Mean ISOVF in superior corona radiata on FA skeleton (R)	HP:0001332	Dystonia	126	0.00505988	0.00468087	1.08097	0.279821	0.401535	0.2765	0.74979
PGS001603	Volume of grey matter in Temporal Fusiform Cortex, anterior division (L)	HP:0001332	Dystonia	126	0.005252	0.00461919	1.137	0.255655	0.406895	0.2473	0.74979
PGS001605	Volume of grey matter in Temporal Fusiform Cortex, posterior division (R)	HP:0001332	Dystonia	126	-0.00487576	0.00461876	-1.05564	0.291238	0.3992	0.2884	0.74979
PGS001620	Volume of grey matter in Vermis X Cerebellum	HP:0001332	Dystonia	126	-0.00485332	0.00449123	-1.08062	0.279976	0.401502	0.2819	0.74979
PGS001622	Volume of grey matter in VI Cerebellum (R)	HP:0001332	Dystonia	126	0.00513223	0.00461245	1.11269	0.265955	0.404536	0.2638	0.74979
PGS001636	Volume of putamen (R)	HP:0001332	Dystonia	126	0.00512837	0.00445536	1.15106	0.249826	0.408282	0.2418	0.74979
PGS001643	WA FA in tract acoustic radiation (L)	HP:0001332	Dystonia	126	0.00485795	0.00463401	1.04833	0.294595	0.398536	0.2901	0.74979
PGS001644	WA FA in tract acoustic radiation (R)	HP:0001332	Dystonia	126	-0.00493842	0.00463604	-1.06522	0.286884	0.400077	0.286	0.74979
PGS001657	WA FA in tract posterior thalamic radiation (R)	HP:0001332	Dystonia	126	0.00520081	0.00458907	1.1333	0.257201	0.406533	0.2609	0.74979
PGS001664	WA ICVF in tract anterior thalamic radiation (R)	HP:0001332	Dystonia	126	0.00527426	0.0045814	1.15123	0.249753	0.4083	0.2463	0.74979
PGS001675	WA ICVF in tract medial lemniscus (L)	HP:0001332	Dystonia	126	0.0051689	0.00449966	1.14873	0.250783	0.408052	0.2484	0.74979
PGS001680	WA ICVF in tract posterior thalamic radiation (L)	HP:0001332	Dystonia	126	0.00520357	0.00461356	1.12789	0.259482	0.406005	0.2649	0.74979
PGS001697	WA ISOVF in tract posterior thalamic radiation (R)	HP:0001332	Dystonia	126	0.00510007	0.00460308	1.10797	0.267988	0.404084	0.2682	0.74979
PGS001701	WA ISOVF in tract superior thalamic radiation (R)	HP:0001332	Dystonia	126	0.00497849	0.00461944	1.07772	0.281267	0.401232	0.2822	0.74979
PGS001713	WA L1 in tract uncinate fasciculus (L)	HP:0001332	Dystonia	126	0.00498553	0.00459793	1.0843	0.278342	0.401846	0.2872	0.74979
PGS001716	WA L2 in tract anterior thalamic radiation (R)	HP:0001332	Dystonia	126	-0.0054086	0.00465217	-1.1626	0.24511	0.409434	0.2425	0.74979
PGS001718	WA L2 in tract cingulate gyrus part of cingulum (R)	HP:0001332	Dystonia	126	-0.00515583	0.00454233	-1.13506	0.256463	0.406705	0.255	0.74979
PGS001725	WA L2 in tract superior longitudinal fasciculus (L)	HP:0001332	Dystonia	126	-0.00534889	0.00461326	-1.15946	0.246386	0.40912	0.2456	0.74979
PGS001728	WA L2 in tract uncinate fasciculus (R)	HP:0001332	Dystonia	126	-0.00502677	0.0045601	-1.10234	0.270426	0.403547	0.2742	0.74979
PGS001729	WA L3 in tract acoustic radiation (R)	HP:0001332	Dystonia	126	-0.00532284	0.00461732	-1.1528	0.24911	0.408455	0.2548	0.74979
PGS001731	WA L3 in tract anterior thalamic radiation (R)	HP:0001332	Dystonia	126	-0.00531972	0.00460043	-1.15635	0.247654	0.408809	0.249	0.74979
PGS001743	WA L3 in tract uncinate fasciculus (R)	HP:0001332	Dystonia	126	-0.00476343	0.00454584	-1.04787	0.294807	0.398495	0.2897	0.74979
PGS001750	WA MD in tract inferior fronto-occipital fasciculus (L)	HP:0001332	Dystonia	126	-0.00557647	0.00468203	-1.19104	0.233758	0.412321	0.2354	0.74979
PGS001751	WA MD in tract inferior fronto-occipital fasciculus (R)	HP:0001332	Dystonia	126	-0.00540936	0.00456983	-1.18371	0.236647	0.41157	0.2376	0.74979
PGS001753	WA MD in tract inferior longitudinal fasciculus (R)	HP:0001332	Dystonia	126	-0.00521924	0.00459643	-1.1355	0.256282	0.406748	0.2618	0.74979
PGS001762	WA MO in tract posterior thalamic radiation (L)	HP:0001332	Dystonia	126	0.00559819	0.00467577	1.19728	0.231319	0.412963	0.2335	0.74979
PGS001770	WA OD in tract superior longitudinal fasciculus (R)	HP:0001332	Dystonia	126	0.00539135	0.00460026	1.17197	0.241328	0.410377	0.2496	0.74979
PGS002101	Apolipoprotein A	HP:0001332	Dystonia	126	0.00537548	0.00468434	1.14754	0.251273	0.407934	0.2494	0.74979
PGS002102	Apolipoprotein B	HP:0001332	Dystonia	126	-0.00503103	0.00466373	-1.07876	0.280806	0.401328	0.2804	0.74979
PGS002124	Ever addicted to any substance or behaviour	HP:0001332	Dystonia	126	0.00481544	0.00453296	1.06232	0.2882	0.39981	0.2875	0.74979
PGS002148	Average total household income before tax	HP:0001332	Dystonia	126	-0.00519885	0.00459027	-1.13258	0.257505	0.406462	0.2537	0.74979
PGS002163	Creatinine	HP:0001332	Dystonia	126	0.00542664	0.00466919	1.16222	0.245262	0.409396	0.2445	0.74979
PGS002166	QRS duration	HP:0001332	Dystonia	126	-0.00508793	0.00458809	-1.10894	0.267567	0.404177	0.2727	0.74979
PGS002178	IGF-1	HP:0001332	Dystonia	126	0.00521474	0.00456755	1.14169	0.253697	0.407356	0.2484	0.74979
PGS002204	Hair/balding pattern	HP:0001332	Dystonia	126	0.00486683	0.00451658	1.07755	0.281346	0.401216	0.279	0.74979
PGS002222	Ever contemplated self-harm / Recent thoughts of suicide or self-harm	HP:0001332	Dystonia	126	0.00525158	0.00462077	1.13652	0.255856	0.406848	0.2529	0.74979
PGS002225	Snoring	HP:0001332	Dystonia	126	-0.0047495	0.00454577	-1.04482	0.296214	0.398219	0.2888	0.74979
PGS002298	Esophageal cancer	HP:0001332	Dystonia	126	0.0051271	0.00449558	1.14048	0.254203	0.407237	0.257	0.74979
PGS002303	Diffuse large B-cell lymphoma	HP:0001332	Dystonia	126	-0.00505806	0.00454301	-1.11337	0.265661	0.404602	0.2683	0.74979
PGS002304	Follicular lymphoma	HP:0001332	Dystonia	126	-0.00526488	0.00468381	-1.12406	0.261102	0.405633	0.2669	0.74979
PGS002318	Chronotype (morning person)	HP:0001332	Dystonia	126	-0.00497294	0.0045455	-1.09403	0.274051	0.40276	0.2789	0.74979
PGS002738	Alcohol use disorder	HP:0001332	Dystonia	126	0.00515353	0.00460037	1.12024	0.262724	0.405263	0.2609	0.74979
PGS002776	Incident coronary artery disease	HP:0001332	Dystonia	126	0.00512917	0.00457467	1.12121	0.262312	0.405357	0.2589	0.74979
PGS002853	BMI	HP:0001332	Dystonia	126	-0.00475601	0.00447172	-1.06358	0.28763	0.399925	0.278	0.74979
PGS002867	C-reactive Protein	HP:0001332	Dystonia	126	0.00527469	0.00466264	1.13127	0.258058	0.406334	0.2654	0.74979
PGS002957	HDL	HP:0001332	Dystonia	126	0.00542925	0.00459204	1.18232	0.237199	0.411428	0.2389	0.74979
PGS003072	Systolic Blood Pressure	HP:0001332	Dystonia	126	0.00499609	0.0045878	1.08899	0.276267	0.402286	0.2717	0.74979
PGS003322	Insomnia	HP:0001332	Dystonia	126	0.00530946	0.00461804	1.14972	0.250375	0.40815	0.251	0.74979
PGS003382	Skin cutaneous melanoma	HP:0001332	Dystonia	126	0.00506864	0.00464504	1.09119	0.275298	0.402493	0.2644	0.74979
PGS003391	Lung cancer	HP:0001332	Dystonia	126	-0.00529628	0.00465172	-1.13856	0.255001	0.407048	0.2527	0.74979
PGS000205	Risk-taking tendency (4-domain principal component model)	HP:0001336	Myoclonus	9	-0.00118544	0.00125526	-0.944378	0.345073	0.293534	0.3478	0.74983
PGS001421	Mean FA in cingulum hippocampus on FA skeleton (L)	HP:0002608	Celiac disease	14	0.00162397	0.0015841	1.02516	0.305391	0.208616	0.3059	0.749836
PGS001540	Volume of brain, grey+white matter	HP:0002608	Celiac disease	14	0.00158051	0.00154383	1.02376	0.306053	0.208495	0.3053	0.749836
PGS003037	LDL	HP:0002539	Cortical dysplasia	5	-0.00101542	0.00093973	-1.08055	0.280008	0.35654	0.2812	0.749846
PGS000256	Melusin (ITGB1BP2) serum levels	HP:0100334	Unilateral cleft palate	7	0.000369399	0.00112474	0.328431	0.742615	0.345949	0.7425	0.749883
PGS000834	Corrected insulin response (at 30mins during OGTT)	HP:0100334	Unilateral cleft palate	7	-0.000355633	0.0011117	-0.319899	0.749073	0.345716	0.7443	0.749883
PGS001237	Lung function (FVC)	HP:0100334	Unilateral cleft palate	7	-0.000360079	0.00111244	-0.323683	0.746207	0.345819	0.7443	0.749883
PGS001614	Volume of grey matter in Vermis Crus II Cerebellum	HP:0100334	Unilateral cleft palate	7	-0.000358837	0.00112498	-0.318973	0.749775	0.345691	0.7446	0.749883
PGS002153	General happiness with own health	HP:0100334	Unilateral cleft palate	7	0.000361623	0.00111294	0.324925	0.745266	0.345853	0.7421	0.749883
PGS000135	Schizophrenia	HP:0003198	Myopathy	5	-0.000888357	0.000993828	-0.893875	0.37148	0.305242	0.3673	0.749888
PGS000644	Nodular lymphoma	HP:0003198	Myopathy	5	0.000866334	0.000936298	0.925276	0.354917	0.30765	0.3643	0.749888
PGS000682	eGFR [ml/min/1.73m2]	HP:0003198	Myopathy	5	-0.000842575	0.000948285	-0.888525	0.374349	0.30484	0.3692	0.749888
PGS000708	Kidney failure	HP:0003198	Myopathy	5	0.000851373	0.000938091	0.907559	0.364204	0.306281	0.3654	0.749888
PGS001281	Migraine	HP:0003198	Myopathy	5	-0.000848595	0.000945956	-0.897077	0.369769	0.305483	0.368	0.749888
PGS001699	WA ISOVF in tract superior longitudinal fasciculus (R)	HP:0003198	Myopathy	5	-0.000856489	0.00095108	-0.900543	0.367923	0.305746	0.3689	0.749888
PGS002079	Irregular menstrual cycle/bleeding	HP:0003198	Myopathy	5	-0.000889895	0.000949438	-0.937286	0.348707	0.308593	0.3679	0.749888
PGS002342	Neuroticism	HP:0003198	Myopathy	5	0.00085122	0.000940017	0.905537	0.365273	0.306127	0.3661	0.749888
PGS000069	Serous epithelial ovarian cancer	HP:0002370	Poor coordination	15	0.0035201	0.0016174	2.17639	0.0296244	0.431997	0.0319	0.749894
PGS000292	TNF-related activation-induced cytokine (TRANCE) serum levels	HP:0002370	Poor coordination	15	-0.00357811	0.00163582	-2.18734	0.028815	0.43401	0.0304	0.749894
PGS000294	Vascular endothelial growth factor A (VEGF-A) serum levels	HP:0002370	Poor coordination	15	-0.0035462	0.00164939	-2.15	0.0316561	0.427186	0.0322	0.749894
PGS000333	Prostate cancer	HP:0002370	Poor coordination	15	0.00344237	0.00162113	2.12345	0.03382	0.422404	0.0327	0.749894
PGS000351	Invasive epithelial ovarian cancer	HP:0002370	Poor coordination	15	0.00334661	0.00161767	2.06878	0.0386747	0.412747	0.0391	0.749894
PGS000943	Cholecystitis (time-to-event)	HP:0002370	Poor coordination	15	0.0037772	0.00163062	2.31642	0.0206204	0.458494	0.0211	0.749894
PGS000950	Skin changes due to chronic exposure to nonionising radiation (time-to-event)	HP:0002370	Poor coordination	15	0.00331147	0.00163464	2.02581	0.0428964	0.40533	0.04	0.749894
PGS000960	Other systemic involvement of connective tissue (time-to-event)	HP:0002370	Poor coordination	15	-0.00365892	0.00163325	-2.24027	0.0251661	0.44388	0.0242	0.749894
PGS001019	Attending social / leisure activities (regular attendance at a gym or sports club)	HP:0002370	Poor coordination	15	0.00329384	0.00163688	2.01227	0.0443051	0.403025	0.043	0.749894
PGS001090	Often felt loved as a child	HP:0002370	Poor coordination	15	0.00338739	0.00162476	2.08486	0.0371893	0.415561	0.0364	0.749894
PGS001111	Male genital tract cancer	HP:0002370	Poor coordination	15	0.0035575	0.00162858	2.18442	0.029029	0.433472	0.0305	0.749894
PGS001292	Family history of prostate cancer	HP:0002370	Poor coordination	15	0.00361497	0.00164113	2.20273	0.02771	0.436855	0.0258	0.749894
PGS001324	Family history of high blood pressure	HP:0002370	Poor coordination	15	0.00360294	0.00162046	2.2234	0.026283	0.440709	0.0305	0.749894
PGS001326	Emphysema	HP:0002370	Poor coordination	15	0.00375249	0.00162929	2.30314	0.0213572	0.455911	0.0215	0.749894
PGS001335	Vascular/heart problems diagnosed by doctor High BP	HP:0002370	Poor coordination	15	0.00337073	0.00159228	2.11692	0.0343703	0.421239	0.0348	0.749894
PGS001360	3mm strong meridian (R)	HP:0002370	Poor coordination	15	-0.00335733	0.00161772	-2.07535	0.0380623	0.413893	0.0391	0.749894
PGS001363	3mm weak meridian (R)	HP:0002370	Poor coordination	15	-0.00334749	0.00162543	-2.05944	0.0395608	0.411122	0.0385	0.749894
PGS001367	6mm weak meridian (L)	HP:0002370	Poor coordination	15	-0.00336547	0.00161417	-2.08496	0.0371802	0.415578	0.0369	0.749894
PGS001416	Mean FA in anterior limb of internal capsule on FA skeleton (R)	HP:0002370	Poor coordination	15	-0.00354513	0.001657	-2.13949	0.0324983	0.425285	0.0307	0.749894
PGS001505	Mean ISOVF in superior corona radiata on FA skeleton (L)	HP:0002370	Poor coordination	15	0.00370413	0.00163557	2.26473	0.0236194	0.448522	0.023	0.749894
PGS001513	Median T2star in thalamus (R)	HP:0002370	Poor coordination	15	-0.00343631	0.00162405	-2.11589	0.0344587	0.421054	0.0344	0.749894
PGS001545	Volume of grey matter (normalised for head size)	HP:0002370	Poor coordination	15	-0.00350408	0.00161472	-2.17008	0.0300996	0.430841	0.0336	0.749894
PGS001548	Volume of grey matter in Central Opercular Cortex (L)	HP:0002370	Poor coordination	15	-0.00325382	0.00160357	-2.0291	0.0425594	0.405893	0.0412	0.749894
PGS001549	Volume of grey matter in Central Opercular Cortex (R)	HP:0002370	Poor coordination	15	-0.00340099	0.00162307	-2.0954	0.0362416	0.417418	0.0349	0.749894
PGS001558	Volume of grey matter in Frontal Orbital Cortex (L)	HP:0002370	Poor coordination	15	-0.00377945	0.00161009	-2.34735	0.0189892	0.464569	0.0194	0.749894
PGS001559	Volume of grey matter in Frontal Orbital Cortex (R)	HP:0002370	Poor coordination	15	-0.00333648	0.0016181	-2.06198	0.0393188	0.411562	0.0382	0.749894
PGS001579	Volume of grey matter in Middle Temporal Gyrus, posterior division (R)	HP:0002370	Poor coordination	15	-0.00340182	0.00164479	-2.06823	0.0387265	0.412651	0.043	0.749894
PGS001600	Volume of grey matter in Superior Temporal Gyrus, posterior division (L)	HP:0002370	Poor coordination	15	-0.0033676	0.00161431	-2.08609	0.0370773	0.415777	0.0376	0.749894
PGS001621	Volume of grey matter in VI Cerebellum (L)	HP:0002370	Poor coordination	15	-0.00334054	0.00162463	-2.05618	0.0398743	0.410556	0.0422	0.749894
PGS001699	WA ISOVF in tract superior longitudinal fasciculus (R)	HP:0002370	Poor coordination	15	0.00357875	0.0016428	2.17844	0.0294714	0.432373	0.0271	0.749894
PGS001788	Chronic obstructive pulmonary disease	HP:0002370	Poor coordination	15	-0.00353994	0.00162977	-2.17206	0.0299505	0.431202	0.0291	0.749894
PGS002062	Chronic airway obstruction	HP:0002370	Poor coordination	15	-0.00332737	0.00162494	-2.04769	0.040701	0.409086	0.0425	0.749894
PGS002065	Inguinal hernia	HP:0002370	Poor coordination	15	0.00378759	0.00163742	2.31314	0.0208003	0.457855	0.0197	0.749894
PGS002090	Other arthropathies	HP:0002370	Poor coordination	15	-0.00378074	0.00159986	-2.36316	0.0182001	0.467704	0.019	0.749894
PGS002737	Endometrial cancer	HP:0002370	Poor coordination	15	0.0035871	0.00163921	2.18831	0.0287446	0.434188	0.029	0.749894
PGS002767	Knee osteoarthritis	HP:0002370	Poor coordination	15	-0.00339726	0.00161009	-2.10998	0.0349646	0.420002	0.034	0.749894
PGS002790	Autism spectrum disorder	HP:0002370	Poor coordination	15	0.0035922	0.00163521	2.19678	0.0281327	0.435753	0.0315	0.749894
PGS003133	Thinness	HP:0002370	Poor coordination	15	-0.0036316	0.00168748	-2.15209	0.0314912	0.427564	0.0329	0.749894
PGS003383	Prostate adenocarcinoma	HP:0002370	Poor coordination	15	0.00357701	0.00163614	2.18625	0.0288949	0.433808	0.0294	0.749894
PGS003389	Cervical cancer	HP:0002370	Poor coordination	15	-0.00353329	0.0016185	-2.18306	0.029129	0.433222	0.0276	0.749894
PGS000226	Cystatin-B (CSTB) serum levels	HP:0030884	Gastrojejunal tube feeding in infancy	17	-0.00306465	0.00172328	-1.77838	0.0754705	0.438955	0.0802	0.750006
PGS001439	Mean FA in superior cerebellar peduncle on FA skeleton (L)	HP:0030884	Gastrojejunal tube feeding in infancy	17	-0.00301832	0.00172106	-1.75376	0.079601	0.435288	0.0808	0.750006
PGS001460	Mean ICVF in cingulum hippocampus on FA skeleton (R)	HP:0030884	Gastrojejunal tube feeding in infancy	17	-0.00294012	0.00171642	-1.71294	0.0868543	0.429319	0.0801	0.750006
PGS002023	Thyrotoxicosis with or without goiter	HP:0030884	Gastrojejunal tube feeding in infancy	17	0.00311532	0.00175261	1.77753	0.0756093	0.438828	0.0791	0.750006
PGS001381	Corneal hysteresis (R)	HP:0002553	Highly arched eyebrow	5	-0.000806999	0.000947899	-0.851355	0.394658	0.212224	0.3947	0.750017
PGS001396	Frequency of unenthusiasm / disinterest in last 2 weeks	HP:0002553	Highly arched eyebrow	5	-0.000805029	0.000945481	-0.85145	0.394606	0.212231	0.3945	0.750017
PGS001732	WA L3 in tract cingulate gyrus part of cingulum (L)	HP:0002553	Highly arched eyebrow	5	-0.000819933	0.000950155	-0.862947	0.388254	0.213063	0.3951	0.750017
PGS002044	Cataract	HP:0002553	Highly arched eyebrow	5	0.000802275	0.000940988	0.852588	0.393974	0.212313	0.3948	0.750017
PGS000224	Chitinase-3-like protein 1 (CHI3L1) serum levels	HP:0004396	Poor appetite	6	0.0018501	0.00103353	1.79007	0.0735711	0.205398	0.0761	0.750037
PGS000242	Galectin-3 (Gal-3) serum levels	HP:0004396	Poor appetite	6	0.00180415	0.00101972	1.76926	0.0769793	0.202275	0.0761	0.750037
PGS000285	Tissue factor (TF) serum levels	HP:0004396	Poor appetite	6	0.00184685	0.00103113	1.79109	0.0734069	0.205552	0.0735	0.750037
PGS000844	Predicted visceral adipose tissue	HP:0004396	Poor appetite	6	0.00180447	0.00101454	1.77861	0.0754319	0.203674	0.0771	0.750037
PGS001145	Arm fat mass (R)	HP:0004396	Poor appetite	6	-0.00180308	0.00101334	-1.77935	0.0753115	0.203784	0.0771	0.750037
PGS001237	Lung function (FVC)	HP:0004396	Poor appetite	6	-0.00180558	0.00103089	-1.75147	0.0799942	0.199633	0.0778	0.750037
PGS001736	WA L3 in tract inferior fronto-occipital fasciculus (R)	HP:0004396	Poor appetite	6	-0.0018637	0.00103725	-1.79676	0.0725005	0.206411	0.074	0.750037
PGS001751	WA MD in tract inferior fronto-occipital fasciculus (R)	HP:0004396	Poor appetite	6	-0.00180678	0.00102452	-1.76354	0.0779388	0.201422	0.0786	0.750037
PGS002100	Ankle spacing width	HP:0004396	Poor appetite	6	-0.00180697	0.00102482	-1.7632	0.0779951	0.201372	0.0793	0.750037
PGS002146	Standing height	HP:0004396	Poor appetite	6	-0.00180755	0.00102272	-1.76739	0.0772913	0.201996	0.0795	0.750037
PGS002224	Sitting height	HP:0004396	Poor appetite	6	-0.00185344	0.00103879	-1.78422	0.0745154	0.204517	0.075	0.750037
PGS001752	WA MD in tract inferior longitudinal fasciculus (L)	HP:0031417	Rhinorrhea	5	0.00110651	0.000952811	1.16131	0.245632	0.13993	0.2436	0.750068
PGS001441	Mean FA in superior corona radiata on FA skeleton (L)	HP:0002553	Highly arched eyebrow	5	0.000800392	0.000954422	0.838614	0.401771	0.211315	0.3964	0.750136
PGS002206	Mean corpuscular haemoglobin	HP:0002553	Highly arched eyebrow	5	-0.000796478	0.000940832	-0.846567	0.397322	0.211881	0.3966	0.750136
PGS002256	Gestational diabetes mellitus in early pregnancy	HP:0002092	Pulmonary arterial hypertension	17	-0.000815844	0.00171981	-0.474381	0.635272	0.158777	0.6403	0.75014
PGS002102	Apolipoprotein B	HP:0002032	Esophageal atresia	5	-0.00167143	0.0009546	-1.75092	0.0800893	0.205981	0.0788	0.750148
PGS000253	Interleukin-6 receptor subunit alpha (IL-6RA) serum levels	HP:0001998	Neonatal hypoglycemia	12	0.00305476	0.0014631	2.08786	0.036917	0.436182	0.0367	0.75017
PGS000263	Monocyte chemotactic protein 1 (MCP-1) serum levels	HP:0001998	Neonatal hypoglycemia	12	0.00300217	0.00144769	2.07377	0.038209	0.433712	0.0371	0.75017
PGS000276	Placenta growth factor (PlGF) serum levels	HP:0001998	Neonatal hypoglycemia	12	0.003014	0.00147579	2.0423	0.0412323	0.428258	0.0402	0.75017
PGS001109	Vasomotor and allergic rhinitis (time-to-event)	HP:0001998	Neonatal hypoglycemia	12	-0.0030217	0.00145313	-2.07945	0.0376839	0.434705	0.0377	0.75017
PGS001377	Basophill %	HP:0001998	Neonatal hypoglycemia	12	-0.00295269	0.00143589	-2.05634	0.0398587	0.430682	0.0385	0.75017
PGS001393	Father's age at death	HP:0001998	Neonatal hypoglycemia	12	-0.00299998	0.00145491	-2.06197	0.0393196	0.431658	0.0388	0.75017
PGS001534	Total Volume of white matter hyperintensities (from T1 and T2 FLAIR images)	HP:0001998	Neonatal hypoglycemia	12	-0.00307193	0.00148008	-2.07552	0.0380466	0.434018	0.0385	0.75017
PGS002148	Average total household income before tax	HP:0001998	Neonatal hypoglycemia	12	0.00293361	0.00145187	2.02058	0.0434359	0.424541	0.0398	0.75017
PGS002828	Alcohol consumption	HP:0001998	Neonatal hypoglycemia	12	-0.00309331	0.00144764	-2.1368	0.0327165	0.444888	0.0363	0.75017
PGS001004	Number of non-cancer illnesses	HP:0031801	Vocal cord dysfunction	5	3.74605e-05	0.000938305	0.0399235	0.968157	0.13105	0.9688	0.750177
PGS002062	Chronic airway obstruction	HP:0031801	Vocal cord dysfunction	5	3.10868e-05	0.000941452	0.03302	0.973661	0.131028	0.971	0.750177
PGS002140	Wears glasses or contact lenses	HP:0031801	Vocal cord dysfunction	5	-3.48566e-05	0.000954756	-0.0365084	0.97088	0.131039	0.9705	0.750177
PGS002143	Hand grip strength (mean of both)	HP:0031801	Vocal cord dysfunction	5	-3.56335e-05	0.000939803	-0.0379159	0.969758	0.131043	0.9718	0.750177
PGS002266	Nonsyndromic cleft lip with or without cleft palate	HP:0031801	Vocal cord dysfunction	5	-3.39283e-05	0.000933689	-0.036338	0.971016	0.131038	0.9711	0.750177
PGS003361	Age of smoking initiation	HP:0031801	Vocal cord dysfunction	5	-3.2733e-05	0.000956477	-0.0342225	0.972703	0.131032	0.9722	0.750177
PGS000251	Interleukin-27 (IL-27) serum levels	HP:0007018	Attention deficit hyperactivity disorder	263	-0.000504309	0.00645743	-0.0780975	0.937757	1.76914	0.9414	0.750182
PGS002299	Gastric cancer	HP:0000020	Urinary incontinence	11	-0.00237643	0.00138509	-1.71572	0.0863447	0.425157	0.0921	0.750234
PGS000093	Hemoglobin concentration	HP:0001047	Atopic dermatitis	10	-0.0019979	0.00132519	-1.50763	0.131783	0.57623	0.1336	0.750239
PGS001038	Left heel bone mineral density (BMD) T-score, automated	HP:0002608	Celiac disease	14	0.00164882	0.00159532	1.03353	0.301461	0.209344	0.3068	0.750309
PGS002271	Mitral valve prolapse	HP:0100333	Unilateral cleft lip	16	0.00272826	0.0016909	1.6135	0.106769	0.325552	0.103	0.750335
PGS001656	WA FA in tract posterior thalamic radiation (L)	HP:0100280	Crohn's disease	20	-0.000746013	0.00184414	-0.404531	0.685859	0.301867	0.6783	0.750356
PGS003212	Sleep Apnea	HP:0100334	Unilateral cleft palate	7	-0.000368596	0.00112238	-0.328406	0.742634	0.345948	0.7459	0.750369
PGS000819	Diabetic retinopathy	HP:0001601	Laryngomalacia	43	1.90558e-05	0.00267578	0.00712159	0.994318	0.268782	0.995	0.750372
PGS002786	Bipolar disorder	HP:0001601	Laryngomalacia	43	-1.52838e-05	0.0028177	-0.00542421	0.995673	0.268781	0.995	0.750372
PGS000634	Thyroid cancer	HP:0007018	Attention deficit hyperactivity disorder	263	0.000415125	0.00649375	0.0639268	0.949034	1.76906	0.9502	0.750386
PGS001016	Sensitivity / hurt feelings	HP:0007018	Attention deficit hyperactivity disorder	263	0.000386204	0.00632898	0.0610215	0.951347	1.76904	0.9502	0.750386
PGS001044	Glucosamine intake	HP:0007018	Attention deficit hyperactivity disorder	263	0.000390499	0.00638613	0.061148	0.951247	1.76904	0.9484	0.750386
PGS001131	Zoster [herpes zoster] (time-to-event)	HP:0007018	Attention deficit hyperactivity disorder	263	-0.000468227	0.00648698	-0.0721796	0.942465	1.7691	0.9487	0.750386
PGS001436	Mean FA in sagittal stratum on FA skeleton (L)	HP:0007018	Attention deficit hyperactivity disorder	263	0.000399792	0.00647252	0.0617676	0.950753	1.76904	0.9489	0.750386
PGS001445	Mean FA in superior longitudinal fasciculus on FA skeleton (L)	HP:0007018	Attention deficit hyperactivity disorder	263	0.000441642	0.006375	0.0692773	0.944775	1.76909	0.944	0.750386
PGS001480	Mean ICVF in sagittal stratum on FA skeleton (L)	HP:0007018	Attention deficit hyperactivity disorder	263	0.000412868	0.00643242	0.0641856	0.948828	1.76906	0.9482	0.750386
PGS001540	Volume of brain, grey+white matter	HP:0007018	Attention deficit hyperactivity disorder	263	-0.000478614	0.00628145	-0.0761948	0.939271	1.76913	0.9427	0.750386
PGS001710	WA L1 in tract superior longitudinal fasciculus (R)	HP:0007018	Attention deficit hyperactivity disorder	263	0.000409734	0.00628737	0.0651678	0.948046	1.76906	0.9486	0.750386
PGS003381	Uterine endometrial carcinoma	HP:0007018	Attention deficit hyperactivity disorder	263	-0.000375933	0.00640367	-0.058706	0.953191	1.76903	0.9499	0.750386
PGS000377	Colon cancer	HP:0007302	Bipolar affective disorder	10	-0.00178866	0.00132689	-1.34801	0.177784	0.381208	0.1746	0.75039
PGS001617	Volume of grey matter in Vermis VIIb Cerebellum	HP:0007302	Bipolar affective disorder	10	0.00185323	0.00135838	1.36429	0.172606	0.38307	0.1761	0.75039
PGS001679	WA ICVF in tract parahippocampal part of cingulum (R)	HP:0007302	Bipolar affective disorder	10	-0.00176508	0.00130979	-1.3476	0.177916	0.381162	0.1764	0.75039
PGS002182	Gamma glutamyltransferase	HP:0007302	Bipolar affective disorder	10	-0.00178226	0.00132144	-1.34872	0.177555	0.381289	0.1769	0.75039
PGS002278	Supranormal left ventricular ejection fraction	HP:0007302	Bipolar affective disorder	10	-0.0017917	0.00131404	-1.3635	0.172855	0.382979	0.175	0.75039
PGS000225	Macrophage colony-stimulating factor 1 (CSF-1) serum levels	HP:0002172	Postural instability	16	0.00129512	0.0016875	0.767477	0.442875	0.517147	0.4387	0.750414
PGS000271	Osteoprotegerin (OPG) serum levels	HP:0002172	Postural instability	16	0.00128592	0.00168153	0.764732	0.444507	0.51697	0.441	0.750414
PGS000963	Follicular cysts of skin and subcutaneous tissue (time-to-event)	HP:0002172	Postural instability	16	-0.00143862	0.00170333	-0.844592	0.398424	0.52239	0.4342	0.750414
PGS001027	Internal derangement of knee (time-to-event)	HP:0002172	Postural instability	16	0.00131052	0.00169389	0.773672	0.439202	0.51755	0.4379	0.750414
PGS001424	Mean FA in external capsule on FA skeleton (R)	HP:0002172	Postural instability	16	-0.00130897	0.00168142	-0.778492	0.436357	0.517865	0.4379	0.750414
PGS001496	Mean ISOVF in cingulum cingulate gyrus on FA skeleton (L)	HP:0002172	Postural instability	16	0.00134091	0.00170374	0.787042	0.431336	0.51843	0.4355	0.750414
PGS001589	Volume of grey matter in Planum Temporale (L)	HP:0002172	Postural instability	16	0.00134116	0.00167604	0.800199	0.423676	0.519311	0.4381	0.750414
PGS001759	WA MO in tract forceps minor	HP:0002172	Postural instability	16	0.00130252	0.0016969	0.767587	0.442809	0.517154	0.4412	0.750414
PGS002025	Type 1 diabetes	HP:0002172	Postural instability	16	0.00128155	0.00165377	0.774927	0.43846	0.517632	0.441	0.750414
PGS002266	Nonsyndromic cleft lip with or without cleft palate	HP:0002172	Postural instability	16	0.00129555	0.00166313	0.778979	0.43607	0.517897	0.4398	0.750414
PGS002340	Mean Platelet Volume	HP:0002172	Postural instability	16	-0.00128732	0.00168781	-0.762717	0.445708	0.51684	0.4367	0.750414
PGS003332	Venous thromboembolism	HP:0002172	Postural instability	16	0.00128967	0.00166337	0.775332	0.438221	0.517658	0.4331	0.750414
PGS000284	ST2 protein (ST2) serum levels	HP:0007018	Attention deficit hyperactivity disorder	263	0.000322751	0.00642778	0.0502119	0.959958	1.76899	0.9582	0.750422
PGS000290	TNF-related apoptosis-inducing ligand (TRAIL) serum levels	HP:0007018	Attention deficit hyperactivity disorder	263	-0.00039242	0.00642175	-0.061108	0.951278	1.76904	0.9528	0.750422
PGS000546	Malignant neoplasm of ovary	HP:0007018	Attention deficit hyperactivity disorder	263	0.000346015	0.00644372	0.053698	0.95718	1.769	0.9567	0.750422
PGS001185	Intra-ocular pressure, Goldmann-correlated ¬Æ	HP:0007018	Attention deficit hyperactivity disorder	263	0.000377862	0.00636667	0.05935	0.952678	1.76903	0.9538	0.750422
PGS001242	Ankle spacing width (L)	HP:0007018	Attention deficit hyperactivity disorder	263	-0.000329339	0.00630339	-0.0522479	0.958336	1.769	0.9592	0.750422
PGS001461	Mean ICVF in external capsule on FA skeleton (L)	HP:0007018	Attention deficit hyperactivity disorder	263	-0.000341901	0.00633643	-0.0539581	0.956973	1.769	0.9586	0.750422
PGS001510	Median T2star in pallidum (R)	HP:0007018	Attention deficit hyperactivity disorder	263	0.000310303	0.00632909	0.0490281	0.960901	1.76898	0.9599	0.750422
PGS001539	Volume of brain stem + 4th ventricle	HP:0007018	Attention deficit hyperactivity disorder	263	0.000313024	0.00628055	0.0498402	0.960254	1.76899	0.9603	0.750422
PGS001559	Volume of grey matter in Frontal Orbital Cortex (R)	HP:0007018	Attention deficit hyperactivity disorder	263	-0.000315029	0.00636822	-0.049469	0.96055	1.76898	0.9605	0.750422
PGS001724	WA L2 in tract inferior longitudinal fasciculus (R)	HP:0007018	Attention deficit hyperactivity disorder	263	-0.000380122	0.00645501	-0.0588878	0.953046	1.76903	0.9513	0.750422
PGS002199	Ventricular rate	HP:0007018	Attention deficit hyperactivity disorder	263	-0.000361943	0.00642426	-0.0563401	0.955076	1.76902	0.9573	0.750422
PGS002242	Breast cancer	HP:0007018	Attention deficit hyperactivity disorder	263	-0.000337846	0.00642058	-0.0526192	0.95804	1.769	0.9587	0.750422
PGS001726	WA L2 in tract superior thalamic radiation (L)	HP:0002032	Esophageal atresia	5	0.00166601	0.000947803	1.75776	0.0789176	0.206993	0.0795	0.750452
PGS000088	Basophil count	HP:0011968	Feeding difficulties	160	-0.0111977	0.00508995	-2.19995	0.0279065	0.607984	0.0258	0.750452
PGS000092	Hematocrit	HP:0011968	Feeding difficulties	160	-0.0119247	0.00513666	-2.32149	0.0203451	0.631742	0.0207	0.750452
PGS000093	Hemoglobin concentration	HP:0011968	Feeding difficulties	160	-0.0116654	0.00512911	-2.27435	0.0230342	0.622377	0.0238	0.750452
PGS000197	Spondyloarthroparthy	HP:0011968	Feeding difficulties	160	0.0109873	0.00517897	2.12152	0.0339816	0.593324	0.0355	0.750452
PGS000235	Epidermal growth factor (EGF) serum levels	HP:0011968	Feeding difficulties	160	0.0126802	0.00528031	2.40141	0.0164086	0.648056	0.0164	0.750452
PGS000256	Melusin (ITGB1BP2) serum levels	HP:0011968	Feeding difficulties	160	-0.0111183	0.00519449	-2.1404	0.0324248	0.596803	0.0331	0.750452
PGS000269	Myeloperoxidase (MPO) serum levels	HP:0011968	Feeding difficulties	160	0.0107355	0.00510438	2.10319	0.0355545	0.589973	0.0365	0.750452
PGS000712	T2D (cases vs HbA1c filtered controls)	HP:0011968	Feeding difficulties	160	0.0113559	0.00509968	2.22679	0.0260554	0.61312	0.0273	0.750452
PGS000882	25-hydroxyvitamin D	HP:0011968	Feeding difficulties	160	-0.0113369	0.00523721	-2.16468	0.0305121	0.601325	0.0307	0.750452
PGS000958	Essential hypertension	HP:0011968	Feeding difficulties	160	0.0121005	0.00503665	2.40249	0.0163605	0.648279	0.0161	0.750452
PGS001264	Deep vein thrombosis	HP:0011968	Feeding difficulties	160	-0.010681	0.00509475	-2.09646	0.0361471	0.588751	0.0356	0.750452
PGS001329	Unspecified diabetes mellitus (time-to-event)	HP:0011968	Feeding difficulties	160	0.0106488	0.00515482	2.0658	0.0389562	0.583229	0.0366	0.750452
PGS001331	Crohns disease	HP:0011968	Feeding difficulties	160	0.0116689	0.00521706	2.23668	0.0253999	0.61503	0.0258	0.750452
PGS001369	Acute appendicitis (time-to-event)	HP:0011968	Feeding difficulties	160	-0.0112904	0.00514628	-2.1939	0.0283395	0.606833	0.0288	0.750452
PGS001582	Volume of grey matter in Paracingulate Gyrus (R)	HP:0011968	Feeding difficulties	160	-0.0122978	0.00510183	-2.41047	0.0160078	0.649939	0.0163	0.750452
PGS001691	WA ISOVF in tract cingulate gyrus part of cingulum (L)	HP:0011968	Feeding difficulties	160	-0.0111066	0.00514193	-2.16001	0.030872	0.600452	0.0274	0.750452
PGS001702	WA ISOVF in tract uncinate fasciculus (L)	HP:0011968	Feeding difficulties	160	-0.0109412	0.00511849	-2.13759	0.0326526	0.596283	0.0297	0.750452
PGS001713	WA L1 in tract uncinate fasciculus (L)	HP:0011968	Feeding difficulties	160	-0.0107664	0.00513733	-2.09571	0.0362138	0.588615	0.0369	0.750452
PGS001727	WA L2 in tract uncinate fasciculus (L)	HP:0011968	Feeding difficulties	160	-0.0107303	0.00516224	-2.07862	0.0377601	0.585527	0.0363	0.750452
PGS001768	WA OD in tract medial lemniscus (L)	HP:0011968	Feeding difficulties	160	0.0112021	0.00509911	2.19687	0.0281262	0.607398	0.0269	0.750452
PGS002097	Allergy/adverse effect of penicillin	HP:0011968	Feeding difficulties	160	0.0109117	0.0051452	2.12074	0.0340471	0.593181	0.0369	0.750452
PGS002142	Haemoglobin concentration	HP:0011968	Feeding difficulties	160	-0.012263	0.00507297	-2.41733	0.0157101	0.65137	0.0163	0.750452
PGS002288	Pelvic organ prolapse	HP:0011968	Feeding difficulties	160	-0.0120399	0.00506479	-2.37717	0.0175249	0.643051	0.0172	0.750452
PGS002311	Asthma	HP:0011968	Feeding difficulties	160	0.0124372	0.00515621	2.41207	0.0159378	0.650273	0.0173	0.750452
PGS002314	Balding Type 1	HP:0011968	Feeding difficulties	160	0.0117661	0.00511399	2.30077	0.021491	0.627603	0.0219	0.750452
PGS002324	Endocrine and diabetes diseases	HP:0011968	Feeding difficulties	160	0.0114252	0.00512687	2.22849	0.0259414	0.613449	0.0264	0.750452
PGS002347	Respiratory and ear-nose-throat diseases	HP:0011968	Feeding difficulties	160	0.0108591	0.00514808	2.10935	0.0350195	0.591095	0.0331	0.750452
PGS002780	Incident type 2 diabetes	HP:0011968	Feeding difficulties	160	0.0113823	0.00518424	2.19555	0.0282211	0.607146	0.0277	0.750452
PGS002823	Age at Menopause	HP:0011968	Feeding difficulties	160	-0.0118805	0.00515352	-2.30532	0.0212345	0.628509	0.0206	0.750452
PGS003147	Triglycerides	HP:0011968	Feeding difficulties	160	0.0115882	0.00505183	2.29386	0.021886	0.626229	0.0229	0.750452
PGS003390	Head and neck squamous cell carcinoma	HP:0011968	Feeding difficulties	160	-0.0116715	0.00525255	-2.22206	0.0263735	0.612211	0.0232	0.750452
PGS000008	ER-positive Breast Cancer	HP:0010296	Ankyloglossia	19	0.0036933	0.00181247	2.03772	0.0416892	0.344839	0.0399	0.750466
PGS000145	Depression (ICD-10 defined)	HP:0010296	Ankyloglossia	19	0.00378637	0.00178067	2.12638	0.0335751	0.360421	0.0325	0.750466
PGS000217	Adrenomedullin (ADM) serum levels	HP:0010296	Ankyloglossia	19	-0.00383996	0.00182146	-2.10818	0.0351203	0.357169	0.0376	0.750466
PGS000227	Cathepsin D (CTSD) serum levels	HP:0010296	Ankyloglossia	19	0.00377386	0.00183771	2.05357	0.0401273	0.347576	0.0402	0.750466
PGS000239	Fibroblast growth factor 23 (FGF-23) serum levels	HP:0010296	Ankyloglossia	19	-0.00382023	0.00184444	-2.07122	0.0384466	0.350649	0.0376	0.750466
PGS000245	Proheparin-binding EGF-like growth factor (HB-EGF) serum levels	HP:0010296	Ankyloglossia	19	-0.00371845	0.00185079	-2.00912	0.0446379	0.339953	0.0442	0.750466
PGS000263	Monocyte chemotactic protein 1 (MCP-1) serum levels	HP:0010296	Ankyloglossia	19	-0.00365794	0.00181979	-2.01009	0.0445351	0.340118	0.0455	0.750466
PGS000264	Matrix metalloproteinase-1 (MMP-1) serum levels	HP:0010296	Ankyloglossia	19	-0.00399806	0.00184136	-2.17126	0.0300107	0.36856	0.0292	0.750466
PGS000717	Adult life body size	HP:0010296	Ankyloglossia	19	-0.0037666	0.001826	-2.06276	0.0392446	0.349173	0.0372	0.750466
PGS000929	All cause dementia (algorithmically-defined)	HP:0010296	Ankyloglossia	19	-0.00421594	0.00189411	-2.22581	0.0261207	0.378679	0.0246	0.750466
PGS000945	Dementia in alzheimer's disease (time-to-event)	HP:0010296	Ankyloglossia	19	-0.00389675	0.00189202	-2.05957	0.0395484	0.348619	0.0379	0.750466
PGS000957	Essential (primary hypertension) (time-to-event)	HP:0010296	Ankyloglossia	19	-0.00360157	0.00178969	-2.0124	0.0442905	0.340511	0.0435	0.750466
PGS001030	Pulmonary fibrosis	HP:0010296	Ankyloglossia	19	0.00392763	0.00177639	2.21102	0.0271297	0.375911	0.0277	0.750466
PGS001111	Male genital tract cancer	HP:0010296	Ankyloglossia	19	-0.00359244	0.00183228	-1.96064	0.0500382	0.331828	0.0472	0.750466
PGS001118	Taking other prescription medications	HP:0010296	Ankyloglossia	19	-0.00396587	0.00186013	-2.13204	0.0331066	0.361438	0.0326	0.750466
PGS001251	Other interstitial pulmonary diseases (time-to-event)	HP:0010296	Ankyloglossia	19	0.00380172	0.00178157	2.13392	0.0329522	0.361776	0.0371	0.750466
PGS001308	Sjogren's syndrome/sicca syndrome	HP:0010296	Ankyloglossia	19	-0.0037835	0.00185309	-2.04173	0.0412893	0.345529	0.0438	0.750466
PGS001324	Family history of high blood pressure	HP:0010296	Ankyloglossia	19	-0.00402141	0.00182283	-2.20614	0.0274698	0.375002	0.028	0.750466
PGS001337	Family history of breast cancer	HP:0010296	Ankyloglossia	19	0.00383802	0.00182681	2.10095	0.0357513	0.355884	0.0328	0.750466
PGS001347	Family history of Alzheimer's/dementia	HP:0010296	Ankyloglossia	19	-0.00376015	0.00189169	-1.98772	0.0469578	0.336342	0.0457	0.750466
PGS001359	3mm strong meridian (L)	HP:0010296	Ankyloglossia	19	0.00418419	0.00182231	2.29609	0.0217578	0.392083	0.0227	0.750466
PGS001360	3mm strong meridian (R)	HP:0010296	Ankyloglossia	19	0.00431279	0.00181921	2.37069	0.0178345	0.406764	0.0189	0.750466
PGS001362	3mm weak meridian (L)	HP:0010296	Ankyloglossia	19	0.00414188	0.00181809	2.27816	0.0228061	0.388624	0.0218	0.750466
PGS001367	6mm weak meridian (L)	HP:0010296	Ankyloglossia	19	0.00365384	0.00181583	2.01222	0.04431	0.34048	0.0428	0.750466
PGS001467	Mean ICVF in inferior cerebellar peduncle on FA skeleton (L)	HP:0010296	Ankyloglossia	19	-0.00414085	0.0018256	-2.26822	0.0234056	0.386718	0.0219	0.750466
PGS001468	Mean ICVF in inferior cerebellar peduncle on FA skeleton (R)	HP:0010296	Ankyloglossia	19	-0.00413017	0.0018135	-2.27745	0.022848	0.388489	0.0242	0.750466
PGS001538	Volume of accumbens (R)	HP:0010296	Ankyloglossia	19	0.00370922	0.00179779	2.06321	0.0392011	0.349253	0.0395	0.750466
PGS001676	WA ICVF in tract medial lemniscus (R)	HP:0010296	Ankyloglossia	19	-0.00394643	0.00180645	-2.18463	0.0290137	0.371017	0.0281	0.750466
PGS001686	WA ICVF in tract uncinate fasciculus (L)	HP:0010296	Ankyloglossia	19	-0.00369188	0.00181513	-2.03394	0.0420688	0.34419	0.0436	0.750466
PGS001748	WA MD in tract forceps major	HP:0010296	Ankyloglossia	19	0.00411235	0.00183754	2.23796	0.0253161	0.380968	0.0253	0.750466
PGS001762	WA MO in tract posterior thalamic radiation (L)	HP:0010296	Ankyloglossia	19	-0.00370724	0.00185903	-1.99418	0.0462475	0.337428	0.0445	0.750466
PGS001772	ZEBRA antigen for Epstein-Barr Virus	HP:0010296	Ankyloglossia	19	0.00385063	0.00186729	2.06215	0.0393025	0.349067	0.038	0.750466
PGS001784	Abdominal aortic aneurysm	HP:0010296	Ankyloglossia	19	-0.00360919	0.00180905	-1.99508	0.0461489	0.33758	0.0461	0.750466
PGS002035	Dementias	HP:0010296	Ankyloglossia	19	-0.00392191	0.00189438	-2.07029	0.0385338	0.350486	0.037	0.750466
PGS002069	Functional digestive disorders	HP:0010296	Ankyloglossia	19	0.00367388	0.00184927	1.98666	0.0470751	0.336165	0.0445	0.750466
PGS002091	Polymyalgia Rheumatica	HP:0010296	Ankyloglossia	19	0.00394289	0.0018121	2.17586	0.0296641	0.369404	0.028	0.750466
PGS002092	Contracture of palmar fascia [Dupuytren's disease]	HP:0010296	Ankyloglossia	19	-0.00363269	0.00183609	-1.97849	0.0479896	0.334796	0.0474	0.750466
PGS002096	Abdominal pain	HP:0010296	Ankyloglossia	19	0.00389733	0.00183324	2.12593	0.0336128	0.36034	0.0362	0.750466
PGS002151	Handedness (chirality/laterality)	HP:0010296	Ankyloglossia	19	0.0037657	0.00184411	2.04201	0.041261	0.345579	0.0428	0.750466
PGS002154	General happiness	HP:0010296	Ankyloglossia	19	-0.0035906	0.00180746	-1.98654	0.0470889	0.336144	0.0445	0.750466
PGS002225	Snoring	HP:0010296	Ankyloglossia	19	0.00388677	0.00180697	2.15099	0.0315782	0.364863	0.0311	0.750466
PGS002932	Fasting Plasma Glucose	HP:0010296	Ankyloglossia	19	0.00376966	0.00183168	2.05803	0.0396963	0.348351	0.039	0.750466
PGS000963	Follicular cysts of skin and subcutaneous tissue (time-to-event)	HP:0001776	Bilateral talipes equinovarus	8	0.00287864	0.0012072	2.38456	0.017178	0.402244	0.0279	0.750468
PGS001334	Other chronic obstructive pulmonary disease (time-to-event)	HP:0001776	Bilateral talipes equinovarus	8	0.00267107	0.00119964	2.22657	0.0260701	0.371589	0.0279	0.750468
PGS000128	Hemoglobin A1c	HP:0011443	Abnormality of coordination	5	-0.000613326	0.000933419	-0.657075	0.511197	0.151641	0.4983	0.750509
PGS000705	Gallstones	HP:0011443	Abnormality of coordination	5	-0.000641355	0.000950765	-0.674568	0.500016	0.152625	0.4987	0.750509
PGS000844	Predicted visceral adipose tissue	HP:0011443	Abnormality of coordination	5	-0.00061253	0.000926577	-0.661067	0.508634	0.151863	0.5005	0.750509
PGS000946	Unspecified dementia (time-to-event)	HP:0011443	Abnormality of coordination	5	-0.000678926	0.000971653	-0.698733	0.484788	0.154027	0.4966	0.750509
PGS001142	Volume of grey matter in Intracalcarine Cortex (R)	HP:0011443	Abnormality of coordination	5	-0.000633491	0.000951201	-0.665991	0.505482	0.152139	0.5024	0.750509
PGS001317	Vascular/heart problems diagnosed by doctor Heart attack	HP:0011443	Abnormality of coordination	5	0.000635806	0.000937833	0.677952	0.497868	0.152818	0.4996	0.750509
PGS001451	Mean ICVF in anterior corona radiata on FA skeleton (R)	HP:0011443	Abnormality of coordination	5	-0.000634627	0.000943171	-0.672865	0.501099	0.152528	0.5014	0.750509
PGS001497	Mean ISOVF in cingulum cingulate gyrus on FA skeleton (R)	HP:0011443	Abnormality of coordination	5	0.000660061	0.000949735	0.694994	0.487127	0.153807	0.4941	0.750509
PGS001614	Volume of grey matter in Vermis Crus II Cerebellum	HP:0011443	Abnormality of coordination	5	0.00065281	0.000952096	0.685656	0.492998	0.153262	0.501	0.750509
PGS002033	Overweight, obesity and other hyperalimentation	HP:0011443	Abnormality of coordination	5	-0.000623134	0.000937851	-0.664428	0.506481	0.152051	0.5022	0.750509
PGS002135	Fluid intelligence score	HP:0011443	Abnormality of coordination	5	0.000622621	0.000949804	0.655526	0.512193	0.151555	0.5022	0.750509
PGS002206	Mean corpuscular haemoglobin	HP:0011443	Abnormality of coordination	5	-0.000639602	0.00094111	-0.679625	0.496808	0.152914	0.4991	0.750509
PGS002214	Neutrophil percentage	HP:0011443	Abnormality of coordination	5	-0.000630143	0.000922768	-0.682884	0.494747	0.153102	0.4965	0.750509
PGS000839	Two hour glucose during OGTT	HP:0002781	Upper airway obstruction	5	-0.000859151	0.000935073	-0.918806	0.35829	0.179293	0.3618	0.750531
PGS002214	Neutrophil percentage	HP:0002781	Upper airway obstruction	5	0.000833941	0.000922652	0.903852	0.366166	0.178142	0.3622	0.750531
PGS000271	Osteoprotegerin (OPG) serum levels	HP:0040197	Encephalomalacia	6	-0.00107779	0.00103326	-1.0431	0.29701	0.253921	0.3009	0.750536
PGS000277	P-selectin glycoprotein ligand 1 (PSGL-1) serum levels	HP:0040197	Encephalomalacia	6	0.00106783	0.00102505	1.04174	0.297641	0.253802	0.3005	0.750536
PGS000829	Body mass index (male)	HP:0031964	Elevated circulating alanine aminotransferase concentration	8	0.00249011	0.00113716	2.18976	0.028639	0.31995	0.0266	0.750548
PGS000844	Predicted visceral adipose tissue	HP:0031964	Elevated circulating alanine aminotransferase concentration	8	0.00249804	0.00117037	2.1344	0.0329123	0.309868	0.0312	0.750548
PGS000947	Mouth ulcers	HP:0031964	Elevated circulating alanine aminotransferase concentration	8	0.00260747	0.00120113	2.17085	0.0300416	0.316478	0.0296	0.750548
PGS001233	Heart rate (AR)	HP:0031964	Elevated circulating alanine aminotransferase concentration	8	-0.00252884	0.00118191	-2.13961	0.032488	0.310806	0.0313	0.750548
PGS001387	Degree bothered by urinary frequency/bladder irritability in the last 3 months	HP:0031964	Elevated circulating alanine aminotransferase concentration	8	0.00254981	0.00117957	2.16165	0.0307452	0.314799	0.0303	0.750548
PGS001651	WA FA in tract forceps minor	HP:0031964	Elevated circulating alanine aminotransferase concentration	8	-0.00265012	0.00119355	-2.22037	0.0264879	0.325636	0.0285	0.750548
PGS002153	General happiness with own health	HP:0031964	Elevated circulating alanine aminotransferase concentration	8	0.0026786	0.00118962	2.25164	0.0244361	0.331525	0.0266	0.750548
PGS002219	Total protein	HP:0031964	Elevated circulating alanine aminotransferase concentration	8	0.00251392	0.00117733	2.13527	0.0328413	0.310024	0.0303	0.750548
PGS002346	Red Blood Cell Distribution Width	HP:0031964	Elevated circulating alanine aminotransferase concentration	8	0.00257652	0.00118627	2.17196	0.029958	0.31668	0.0299	0.750548
PGS002357	White Blood Count	HP:0031964	Elevated circulating alanine aminotransferase concentration	8	-0.00262305	0.00119648	-2.19231	0.0284545	0.32042	0.0268	0.750548
PGS001713	WA L1 in tract uncinate fasciculus (L)	HP:0000790	Hematuria	6	0.00114978	0.00102992	1.11638	0.264373	0.365143	0.2585	0.750566
PGS001294	Non-insulin-dependent diabetes (time-to-event)	HP:0000572	Visual loss	5	0.00041883	0.000943946	0.443701	0.657299	0.140375	0.6601	0.750584
PGS001585	Volume of grey matter in Parahippocampal Gyrus, posterior division (L)	HP:0000572	Visual loss	5	0.000407511	0.000927955	0.43915	0.660593	0.140205	0.6607	0.750584
PGS000967	Coxarthrosis [arthrosis of hip] (time-to-event)	HP:0003394	Muscle spasm	7	-0.000828946	0.00112422	-0.737353	0.460981	0.257874	0.4591	0.750598
PGS001007	Age at first sexual intercourse	HP:0003394	Muscle spasm	7	-0.000849183	0.00111669	-0.760445	0.447065	0.259334	0.4587	0.750598
PGS002167	Eosinophil percentage	HP:0010893	Abnormal circulating phenylalanine concentration	11	0.000809803	0.00140462	0.576529	0.564313	0.307795	0.5597	0.750601
PGS000287	Tumor necrosis factor receptor 1 (TNF-R1) serum levels	HP:0000790	Hematuria	6	-0.00115965	0.00103626	-1.11907	0.263225	0.365396	0.2639	0.750608
PGS000584	Cancer of prostate	HP:0000790	Hematuria	6	0.0011688	0.00104052	1.12329	0.261427	0.365795	0.2631	0.750608
PGS000924	Disorders of porphyrin and bilirubin metabolism (time-to-event)	HP:0000790	Hematuria	6	-0.00121815	0.00104118	-1.16997	0.242129	0.370306	0.2596	0.750608
PGS001251	Other interstitial pulmonary diseases (time-to-event)	HP:0000790	Hematuria	6	-0.00111152	0.0010039	-1.10721	0.268316	0.364284	0.2636	0.750608
PGS001660	WA FA in tract uncinate fasciculus (R)	HP:0000790	Hematuria	6	-0.00116947	0.0010313	-1.13398	0.256917	0.366812	0.2603	0.750608
PGS001693	WA ISOVF in tract inferior fronto-occipital fasciculus (L)	HP:0000790	Hematuria	6	-0.00114316	0.00102899	-1.11096	0.266701	0.364634	0.2625	0.750608
PGS002747	Gastrointestinal cancer	HP:0000790	Hematuria	6	-0.0011654	0.0010289	-1.13267	0.257469	0.366686	0.2615	0.750608
PGS001401	Health satisfaction	HP:0004755	Supraventricular tachycardia	9	0.00108281	0.00125964	0.859624	0.390083	0.28521	0.3827	0.750614
PGS000924	Disorders of porphyrin and bilirubin metabolism (time-to-event)	HP:0002509	Limb hypertonia	6	-0.001822	0.00104121	-1.74989	0.0802666	0.364052	0.0913	0.750616
PGS001607	Volume of grey matter in Temporal Pole (R)	HP:0002509	Limb hypertonia	6	-0.00173076	0.0010279	-1.68378	0.0923569	0.354491	0.0899	0.750616
PGS001730	WA L3 in tract anterior thalamic radiation (L)	HP:0002509	Limb hypertonia	6	0.0017549	0.00103063	1.70275	0.0887467	0.357197	0.0907	0.750616
PGS002049	Pulmonary heart disease	HP:0002509	Limb hypertonia	6	-0.00174893	0.00102761	-1.70193	0.0888994	0.35708	0.0893	0.750616
PGS002331	HbA1c	HP:0002509	Limb hypertonia	6	0.00171095	0.00101209	1.69052	0.0910608	0.355449	0.0906	0.750616
PGS001510	Median T2star in pallidum (R)	HP:0000105	Enlarged kidney	8	0.00187759	0.00117629	1.5962	0.110578	0.391856	0.1102	0.750639
PGS001664	WA ICVF in tract anterior thalamic radiation (R)	HP:0000105	Enlarged kidney	8	-0.00190025	0.00118435	-1.60447	0.108744	0.392971	0.1097	0.750639
PGS000584	Cancer of prostate	HP:0002827	Hip dislocation	6	0.002501	0.00104035	2.404	0.0162931	0.39755	0.015	0.750652
PGS000928	Other non-toxic goitre (time-to-event)	HP:0002827	Hip dislocation	6	-0.00251798	0.00102001	-2.46857	0.0136357	0.410777	0.0145	0.750652
PGS001577	Volume of grey matter in Middle Frontal Gyrus (L)	HP:0002827	Hip dislocation	6	0.00250764	0.00103856	2.41453	0.0158308	0.399684	0.0145	0.750652
PGS001615	Volume of grey matter in Vermis IX Cerebellum	HP:0003388	Easy fatigability	22	0.00228104	0.00194129	1.17501	0.240107	0.2847	0.2423	0.75066
PGS002141	Haematocrit percentage	HP:0003388	Easy fatigability	22	-0.00231542	0.00194453	-1.19074	0.233876	0.286274	0.2429	0.75066
PGS000237	Fatty acid-binding protein, adipocyte (FABP4) serum levels	HP:0031437	Pregnancy exposure	24	0.00309585	0.00203583	1.52068	0.128474	0.406362	0.1339	0.750685
PGS001091	Loneliness	HP:0031437	Pregnancy exposure	24	0.00310781	0.00206752	1.50316	0.132932	0.404123	0.1314	0.750685
PGS001422	Mean FA in cingulum hippocampus on FA skeleton (R)	HP:0031437	Pregnancy exposure	24	0.00312832	0.00206573	1.51439	0.130061	0.405556	0.1329	0.750685
PGS001640	Volume of white matter	HP:0031437	Pregnancy exposure	24	-0.00306803	0.00203016	-1.51123	0.130864	0.405151	0.1322	0.750685
PGS001767	WA OD in tract inferior longitudinal fasciculus (R)	HP:0031437	Pregnancy exposure	24	0.00312326	0.00207697	1.50376	0.132777	0.4042	0.1335	0.750685
PGS003406	Intracranial aneurysm	HP:0031437	Pregnancy exposure	24	0.0031717	0.00207397	1.52929	0.126327	0.407472	0.1319	0.750685
PGS000263	Monocyte chemotactic protein 1 (MCP-1) serum levels	HP:0002172	Postural instability	16	0.00126815	0.00166954	0.759579	0.447582	0.516639	0.4434	0.750696
PGS000652	Multiple myeloma	HP:0002172	Postural instability	16	-0.00129147	0.00166507	-0.775627	0.438047	0.517678	0.4441	0.750696
PGS002179	Impedance of whole body	HP:0002172	Postural instability	16	-0.00126085	0.00164514	-0.766409	0.443509	0.517078	0.4451	0.750696
PGS002189	Mean platelet (thrombocyte) volume	HP:0002172	Postural instability	16	-0.00127776	0.0016778	-0.761572	0.446391	0.516766	0.445	0.750696
PGS002291	Nasopharyngeal carcinoma	HP:0002172	Postural instability	16	0.00129545	0.00168925	0.766879	0.44323	0.517109	0.4446	0.750696
PGS000333	Prostate cancer	HP:0003765	Psoriasiform dermatitis	7	0.00214266	0.00110973	1.9308	0.0536273	0.347734	0.0524	0.750715
PGS001699	WA ISOVF in tract superior longitudinal fasciculus (R)	HP:0003765	Psoriasiform dermatitis	7	-0.00216771	0.00112463	-1.9275	0.0540374	0.347197	0.053	0.750715
PGS000013	Coronary artery disease	HP:0009592	Astrocytoma	5	0.00048121	0.000940344	0.511738	0.608882	0.158178	0.6057	0.750736
PGS000236	Endothelial cell-specific molecule 1 (ESM-1) serum levels	HP:0009592	Astrocytoma	5	0.00054614	0.000959325	0.569296	0.569209	0.160806	0.5688	0.750736
PGS000245	Proheparin-binding EGF-like growth factor (HB-EGF) serum levels	HP:0009592	Astrocytoma	5	-0.000515124	0.000953107	-0.540468	0.588925	0.159455	0.5929	0.750736
PGS000295	Vascular endothelial growth factor D (VEGF-D) serum levels	HP:0009592	Astrocytoma	5	-0.000470946	0.000937128	-0.502541	0.615334	0.157784	0.6132	0.750736
PGS000321	Serum testosterone levels	HP:0009592	Astrocytoma	5	0.00050316	0.000954873	0.526939	0.598285	0.158845	0.6051	0.750736
PGS000326	Rheumatoid-factor-negative Polyarthritis (Juvenile Idiophatic Arthritis)	HP:0009592	Astrocytoma	5	-0.000525581	0.00094458	-0.556418	0.577978	0.160194	0.5739	0.750736
PGS000333	Prostate cancer	HP:0009592	Astrocytoma	5	-0.000528686	0.000939167	-0.562931	0.573535	0.160502	0.5736	0.750736
PGS000460	Squamous cell carcinoma	HP:0009592	Astrocytoma	5	-0.000502743	0.000945027	-0.531988	0.594784	0.159071	0.5947	0.750736
PGS000594	Cancer of other male genital organs	HP:0009592	Astrocytoma	5	-0.000508985	0.000949706	-0.53594	0.59205	0.159249	0.5878	0.750736
PGS000674	AST to ALT ratio	HP:0009592	Astrocytoma	5	0.000498881	0.000926917	0.538215	0.590479	0.159352	0.5774	0.750736
PGS000682	eGFR [ml/min/1.73m2]	HP:0009592	Astrocytoma	5	-0.000534995	0.00094897	-0.563764	0.572968	0.160541	0.5841	0.750736
PGS000705	Gallstones	HP:0009592	Astrocytoma	5	0.000488677	0.000950738	0.513998	0.607301	0.158276	0.5982	0.750736
PGS000839	Two hour glucose during OGTT	HP:0009592	Astrocytoma	5	-0.00053902	0.000935158	-0.576395	0.564403	0.16115	0.5717	0.750736
PGS000925	Unspecified acute lower respiratory infection (time-to-event)	HP:0009592	Astrocytoma	5	-0.000519169	0.00094015	-0.55222	0.58085	0.159997	0.5806	0.750736
PGS000950	Skin changes due to chronic exposure to nonionising radiation (time-to-event)	HP:0009592	Astrocytoma	5	0.000513469	0.00094692	0.542252	0.587696	0.159536	0.5895	0.750736
PGS000989	Reticulocyte %	HP:0009592	Astrocytoma	5	0.000450746	0.000922344	0.488697	0.625102	0.157204	0.6204	0.750736
PGS001003	Number of medications taken	HP:0009592	Astrocytoma	5	-0.000508597	0.000931057	-0.546258	0.58494	0.159721	0.5798	0.750736
PGS001019	Attending social / leisure activities (regular attendance at a gym or sports club)	HP:0009592	Astrocytoma	5	-0.000487318	0.000948213	-0.513934	0.607346	0.158273	0.6062	0.750736
PGS001026	Forearm or wrist fracture	HP:0009592	Astrocytoma	5	0.000503894	0.000958135	0.525911	0.598999	0.158799	0.6107	0.750736
PGS001115	Paracetamol use self-reported	HP:0009592	Astrocytoma	5	0.00051834	0.000940411	0.551184	0.581559	0.159949	0.585	0.750736
PGS001172	Eosinophill count	HP:0009592	Astrocytoma	5	-0.000508475	0.000936313	-0.543061	0.587139	0.159573	0.5906	0.750736
PGS001360	3mm strong meridian (R)	HP:0009592	Astrocytoma	5	0.000495083	0.000937163	0.528279	0.597355	0.158905	0.5977	0.750736
PGS001361	3mm strong meridian angle (L)	HP:0009592	Astrocytoma	5	-0.000531612	0.000952889	-0.557895	0.576969	0.160263	0.5736	0.750736
PGS001376	Average number of times bowels opened per day	HP:0009592	Astrocytoma	5	0.000486404	0.000952437	0.510693	0.609613	0.158133	0.6149	0.750736
PGS001379	Body surface area	HP:0009592	Astrocytoma	5	0.000479226	0.000942126	0.508664	0.611035	0.158045	0.6137	0.750736
PGS001383	Corneal resistance factor (R)	HP:0009592	Astrocytoma	5	-0.000469497	0.000944098	-0.497297	0.619026	0.157562	0.6188	0.750736
PGS001445	Mean FA in superior longitudinal fasciculus on FA skeleton (L)	HP:0009592	Astrocytoma	5	0.000531902	0.000938359	0.566843	0.570875	0.160688	0.5791	0.750736
PGS001473	Mean ICVF in posterior corona radiata on FA skeleton (R)	HP:0009592	Astrocytoma	5	-0.00051346	0.000938681	-0.547001	0.58443	0.159755	0.5822	0.750736
PGS001501	Mean ISOVF in posterior thalamic radiation on FA skeleton (L)	HP:0009592	Astrocytoma	5	0.00053341	0.000944701	0.564634	0.572376	0.160583	0.577	0.750736
PGS001520	Position of the pulse wave peak	HP:0009592	Astrocytoma	5	-0.000484457	0.000944791	-0.512766	0.608163	0.158222	0.604	0.750736
PGS001543	Volume of caudate (R)	HP:0009592	Astrocytoma	5	0.00047632	0.000950877	0.500926	0.616469	0.157716	0.6137	0.750736
PGS001549	Volume of grey matter in Central Opercular Cortex (R)	HP:0009592	Astrocytoma	5	-0.000500477	0.000940278	-0.532265	0.594592	0.159083	0.599	0.750736
PGS001556	Volume of grey matter in Cuneal Cortex (R)	HP:0009592	Astrocytoma	5	-0.000541721	0.000944444	-0.573587	0.566302	0.161013	0.5671	0.750736
PGS001582	Volume of grey matter in Paracingulate Gyrus (R)	HP:0009592	Astrocytoma	5	0.000463566	0.000935137	0.49572	0.620138	0.157496	0.6202	0.750736
PGS001586	Volume of grey matter in Parahippocampal Gyrus, posterior division (R)	HP:0009592	Astrocytoma	5	0.00047238	0.000955098	0.494588	0.620937	0.157449	0.619	0.750736
PGS001606	Volume of grey matter in Temporal Pole (L)	HP:0009592	Astrocytoma	5	0.000498028	0.000944243	0.527436	0.59794	0.158867	0.6023	0.750736
PGS001634	Volume of peripheral cortical grey matter (normalised for head size)	HP:0009592	Astrocytoma	5	0.00048192	0.000934923	0.515466	0.606276	0.15834	0.6038	0.750736
PGS001656	WA FA in tract posterior thalamic radiation (L)	HP:0009592	Astrocytoma	5	0.000495771	0.00092566	0.535586	0.592295	0.159233	0.5959	0.750736
PGS001681	WA ICVF in tract posterior thalamic radiation (R)	HP:0009592	Astrocytoma	5	-0.000518151	0.0009395	-0.551517	0.581331	0.159964	0.5912	0.750736
PGS001694	WA ISOVF in tract inferior fronto-occipital fasciculus (R)	HP:0009592	Astrocytoma	5	-0.000481604	0.000947994	-0.508024	0.611484	0.158018	0.6113	0.750736
PGS001731	WA L3 in tract anterior thalamic radiation (R)	HP:0009592	Astrocytoma	5	-0.000511596	0.000941898	-0.543155	0.587074	0.159578	0.5806	0.750736
PGS001733	WA L3 in tract cingulate gyrus part of cingulum (R)	HP:0009592	Astrocytoma	5	0.000525539	0.000926208	0.567409	0.57049	0.160715	0.5705	0.750736
PGS001765	WA MO in tract superior thalamic radiation (R)	HP:0009592	Astrocytoma	5	0.000508578	0.000948017	0.536465	0.591687	0.159273	0.5967	0.750736
PGS002045	Inflammation of the eye	HP:0009592	Astrocytoma	5	0.000461077	0.000936224	0.492486	0.622422	0.157361	0.62	0.750736
PGS002053	Cerebrovascular disease	HP:0009592	Astrocytoma	5	-0.000479391	0.000953794	-0.502615	0.615282	0.157787	0.6099	0.750736
PGS002062	Chronic airway obstruction	HP:0009592	Astrocytoma	5	0.000480185	0.000941325	0.510116	0.610018	0.158108	0.6008	0.750736
PGS002097	Allergy/adverse effect of penicillin	HP:0009592	Astrocytoma	5	-0.000516254	0.000942815	-0.547567	0.584041	0.159781	0.5814	0.750736
PGS002107	Diagnosed with coeliac disease or gluten sensitivity	HP:0009592	Astrocytoma	5	-0.00052001	0.000941368	-0.552399	0.580727	0.160006	0.5921	0.750736
PGS002123	Red blood cell (erythrocyte) count	HP:0009592	Astrocytoma	5	0.000487732	0.000935159	0.52155	0.602033	0.158606	0.6029	0.750736
PGS002155	Ease of skin tanning	HP:0009592	Astrocytoma	5	0.000480532	0.000941043	0.510638	0.609652	0.15813	0.6086	0.750736
PGS002169	Whole body fat mass	HP:0009592	Astrocytoma	5	-0.000458732	0.000920135	-0.498548	0.618144	0.157615	0.621	0.750736
PGS002187	Neutrophil count	HP:0009592	Astrocytoma	5	0.000481309	0.000923484	0.521189	0.602284	0.15859	0.5975	0.750736
PGS002214	Neutrophil percentage	HP:0009592	Astrocytoma	5	0.000521428	0.000922733	0.56509	0.572066	0.160605	0.5699	0.750736
PGS002230	Water intake	HP:0009592	Astrocytoma	5	0.000493727	0.00092244	0.535241	0.592534	0.159217	0.5943	0.750736
PGS002245	Liver fat (MRI-derived)	HP:0009592	Astrocytoma	5	-0.000461276	0.000936325	-0.492645	0.622309	0.157368	0.6205	0.750736
PGS002269	Age-related macular degeneration	HP:0009592	Astrocytoma	5	-0.000514804	0.000938187	-0.548722	0.583248	0.159835	0.5784	0.750736
PGS002314	Balding Type 1	HP:0009592	Astrocytoma	5	-0.000476755	0.000937262	-0.508668	0.611032	0.158046	0.6204	0.750736
PGS002351	Thyroid (self-reported conditions)	HP:0009592	Astrocytoma	5	0.000486995	0.000939118	0.518566	0.604112	0.158475	0.6091	0.750736
PGS002769	Seropositive rheumatoid arthritis	HP:0009592	Astrocytoma	5	-0.00048595	0.00094815	-0.512524	0.608332	0.158212	0.6034	0.750736
PGS002776	Incident coronary artery disease	HP:0009592	Astrocytoma	5	0.000516932	0.000936606	0.55192	0.581055	0.159983	0.5773	0.750736
PGS002780	Incident type 2 diabetes	HP:0009592	Astrocytoma	5	0.000475397	0.000950043	0.500395	0.616843	0.157693	0.6148	0.750736
PGS002782	nonHDL Cholesterol	HP:0009592	Astrocytoma	5	0.000522741	0.000924942	0.56516	0.572018	0.160608	0.5759	0.750736
PGS002823	Age at Menopause	HP:0009592	Astrocytoma	5	-0.000506826	0.000944504	-0.536606	0.59159	0.159279	0.5867	0.750736
PGS002972	Height	HP:0009592	Astrocytoma	5	-0.000503711	0.000963611	-0.522733	0.601209	0.158658	0.6014	0.750736
PGS003043	Polyunsatturated Fatty Acids	HP:0009592	Astrocytoma	5	0.000478607	0.000943939	0.507031	0.61218	0.157975	0.6076	0.750736
PGS003092	Type 2 Diabetes	HP:0009592	Astrocytoma	5	0.000503155	0.000924101	0.54448	0.586162	0.159639	0.5811	0.750736
PGS003177	Vitamin D	HP:0009592	Astrocytoma	5	-0.000456444	0.000980883	-0.46534	0.641731	0.156263	0.613	0.750736
PGS003322	Insomnia	HP:0009592	Astrocytoma	5	-0.000533471	0.000945495	-0.564224	0.572655	0.160563	0.5708	0.750736
PGS003334	Dementia	HP:0009592	Astrocytoma	5	0.000481382	0.000933451	0.515702	0.606111	0.15835	0.6106	0.750736
PGS003391	Lung cancer	HP:0009592	Astrocytoma	5	-0.000490768	0.000952397	-0.515298	0.606393	0.158332	0.6166	0.750736
PGS000103	Monocyte percentage of white cells	HP:0001336	Myoclonus	9	0.00118122	0.00127539	0.926164	0.354455	0.292096	0.3504	0.750748
PGS001485	Mean ICVF in superior corona radiata on FA skeleton (R)	HP:0001336	Myoclonus	9	0.001153	0.00124623	0.925193	0.35496	0.29202	0.3506	0.750748
PGS001718	WA L2 in tract cingulate gyrus part of cingulum (R)	HP:0001336	Myoclonus	9	-0.00116499	0.00124583	-0.935112	0.349826	0.292799	0.3503	0.750748
PGS002067	Celiac disease	HP:0010864	Intellectual disability, severe	13	-0.00174585	0.00150591	-1.15933	0.246437	0.409195	0.2513	0.750778
PGS000081	Oral cavity and pharyngeal cancers	HP:0001052	Nevus flammeus	12	-0.000234015	0.00148312	-0.157785	0.87464	0.170479	0.8783	0.75079
PGS000263	Monocyte chemotactic protein 1 (MCP-1) serum levels	HP:0002301	Hemiplegia	6	0.00132858	0.00102627	1.29457	0.195594	0.18056	0.1982	0.750832
PGS000239	Fibroblast growth factor 23 (FGF-23) serum levels	HP:0011443	Abnormality of coordination	5	0.000628213	0.000949925	0.66133	0.508465	0.151878	0.5095	0.750897
PGS000275	Platelet endothelial cell adhesion molecule (PECAM-1) serum levels	HP:0011443	Abnormality of coordination	5	0.00061725	0.000939608	0.656922	0.511295	0.151633	0.5099	0.750897
PGS000285	Tissue factor (TF) serum levels	HP:0011443	Abnormality of coordination	5	0.000624233	0.000941742	0.662849	0.507492	0.151963	0.5101	0.750897
PGS001365	6mm strong meridian (L)	HP:0011443	Abnormality of coordination	5	-0.000622841	0.000941201	-0.661752	0.508195	0.151902	0.5109	0.750897
PGS001392	Family history of lung cancer	HP:0011443	Abnormality of coordination	5	-0.000616936	0.000930164	-0.663255	0.507232	0.151986	0.5087	0.750897
PGS001558	Volume of grey matter in Frontal Orbital Cortex (L)	HP:0011443	Abnormality of coordination	5	0.000609443	0.000933012	0.653199	0.513691	0.151427	0.5087	0.750897
PGS001751	WA MD in tract inferior fronto-occipital fasciculus (R)	HP:0011443	Abnormality of coordination	5	0.000611972	0.000935684	0.654037	0.513151	0.151473	0.5103	0.750897
PGS002090	Other arthropathies	HP:0011443	Abnormality of coordination	5	-0.000624885	0.000927096	-0.674024	0.500362	0.152594	0.5043	0.750897
PGS002212	Daytime dozing / sleeping (narcolepsy)	HP:0011443	Abnormality of coordination	5	-0.000631052	0.000937183	-0.67335	0.500791	0.152556	0.5042	0.750897
PGS002315	Bone Mineral Density	HP:0011443	Abnormality of coordination	5	0.000630372	0.000958467	0.657688	0.510803	0.151675	0.5064	0.750897
PGS003381	Uterine endometrial carcinoma	HP:0011443	Abnormality of coordination	5	0.000631253	0.000942619	0.66968	0.503127	0.152347	0.5065	0.750897
PGS001493	Mean ISOVF in anterior corona radiata on FA skeleton (L)	HP:0001249	Intellectual disability	81	-0.00345934	0.00377528	-0.916314	0.359596	0.137109	0.3611	0.750917
PGS000254	Interleukin-8 (IL-8) serum levels	HP:0003388	Easy fatigability	22	0.0023153	0.00197898	1.16994	0.242142	0.284197	0.2437	0.750917
PGS001663	WA ICVF in tract anterior thalamic radiation (L)	HP:0001800	Hypoplastic toenails	5	0.000946241	0.000932367	1.01488	0.310267	0.310251	0.3122	0.750967
PGS001680	WA ICVF in tract posterior thalamic radiation (L)	HP:0001800	Hypoplastic toenails	5	0.000944417	0.000943866	1.00058	0.317131	0.309036	0.3117	0.750967
PGS000718	Beta-blocker survival benefit	HP:0001305	Dandy-Walker malformation	7	-0.00248147	0.00112325	-2.20918	0.0272576	0.433238	0.0261	0.751027
PGS000288	Tumor necrosis factor receptor 2 (TNF-R2) serum levels	HP:0100333	Unilateral cleft lip	16	0.00274605	0.00168525	1.62946	0.103348	0.327738	0.1044	0.751027
PGS001557	Volume of grey matter in Frontal Operculum Cortex (L)	HP:0100333	Unilateral cleft lip	16	-0.00276293	0.00168003	-1.64457	0.100192	0.329826	0.1041	0.751027
PGS000081	Oral cavity and pharyngeal cancers	HP:0040180	Keratosis pilaris	5	0.000357409	0.000957852	0.373136	0.709081	0.36129	0.7204	0.751089
PGS000096	Immature fraction of reticulocytes	HP:0040180	Keratosis pilaris	5	0.00033186	0.00093948	0.353238	0.723941	0.360681	0.7225	0.751089
PGS001257	Childhood sunburn	HP:0040180	Keratosis pilaris	5	0.000334573	0.000938004	0.356687	0.721358	0.360784	0.7193	0.751089
PGS001375	Average heart rate	HP:0040180	Keratosis pilaris	5	0.000339472	0.000940032	0.361128	0.718036	0.360918	0.7213	0.751089
PGS001502	Mean ISOVF in sagittal stratum on FA skeleton (L)	HP:0040180	Keratosis pilaris	5	-0.000335583	0.000947326	-0.354243	0.723189	0.360711	0.7187	0.751089
PGS001520	Position of the pulse wave peak	HP:0040180	Keratosis pilaris	5	0.000344364	0.000943832	0.364858	0.71525	0.361032	0.7196	0.751089
PGS001647	WA FA in tract cingulate gyrus part of cingulum (L)	HP:0040180	Keratosis pilaris	5	0.000328272	0.000941784	0.348564	0.727447	0.360542	0.7218	0.751089
PGS000696	Testosterone [nmol/L]	HP:0000085	Horseshoe kidney	8	-0.00207266	0.00120434	-1.721	0.0853821	0.551294	0.0884	0.751091
PGS000718	Beta-blocker survival benefit	HP:0000085	Horseshoe kidney	8	0.00206272	0.00119984	1.71916	0.0857169	0.551028	0.0862	0.751091
PGS001263	Atrial flutter	HP:0000085	Horseshoe kidney	8	0.00207824	0.00121023	1.71723	0.0860682	0.550749	0.089	0.751091
PGS002123	Red blood cell (erythrocyte) count	HP:0000085	Horseshoe kidney	8	-0.00200497	0.00117984	-1.69936	0.0893834	0.548182	0.0875	0.751091
PGS002198	Urea	HP:0000085	Horseshoe kidney	8	-0.00203085	0.00120898	-1.67981	0.0931272	0.545403	0.0894	0.751091
PGS002231	Qualifications (years of education)	HP:0000085	Horseshoe kidney	8	0.00202917	0.00117891	1.72123	0.0853406	0.551327	0.0884	0.751091
PGS000009	ER-negative Breast Cancer	HP:0031801	Vocal cord dysfunction	5	1.98253e-05	0.000949379	0.0208824	0.983341	0.131001	0.984	0.751101
PGS000088	Basophil count	HP:0031801	Vocal cord dysfunction	5	-2.63679e-05	0.000932893	-0.0282646	0.977453	0.131016	0.9767	0.751101
PGS000273	Proteinase-activated receptor 1 (PAR-1) serum levels	HP:0031801	Vocal cord dysfunction	5	1.57586e-05	0.000937296	0.0168128	0.986587	0.130994	0.9854	0.751101
PGS000352	High grade serous ovarian cancer	HP:0031801	Vocal cord dysfunction	5	2.08237e-05	0.000935634	0.0222563	0.982245	0.131003	0.9853	0.751101
PGS001105	Body fat percentage (trunk fat)	HP:0031801	Vocal cord dysfunction	5	2.94045e-05	0.000950093	0.030949	0.975313	0.131023	0.9783	0.751101
PGS001385	Degree bothered by headaches in the last 3 months	HP:0031801	Vocal cord dysfunction	5	1.66719e-05	0.000938751	0.0177596	0.985832	0.130996	0.9855	0.751101
PGS001490	Mean ICVF in tapetum on FA skeleton (L)	HP:0031801	Vocal cord dysfunction	5	2.2443e-05	0.000932165	0.0240762	0.980794	0.131007	0.9805	0.751101
PGS002028	Hypoglycemia	HP:0031801	Vocal cord dysfunction	5	-2.38894e-05	0.000924498	-0.0258405	0.979387	0.131011	0.9822	0.751101
PGS002137	Fractured/broken bones in last 5 years	HP:0031801	Vocal cord dysfunction	5	2.13995e-05	0.000938123	0.022811	0.981803	0.131004	0.9795	0.751101
PGS002227	Mean sphered cell volume	HP:0031801	Vocal cord dysfunction	5	2.05215e-05	0.000938327	0.0218704	0.982553	0.131003	0.9794	0.751101
PGS002333	High Light Scatter Reticulocyte Count	HP:0031801	Vocal cord dysfunction	5	2.86525e-05	0.000932889	0.0307138	0.9755	0.131022	0.9758	0.751101
PGS002343	Platelet count	HP:0031801	Vocal cord dysfunction	5	-2.12662e-05	0.000932308	-0.0228103	0.981804	0.131004	0.9823	0.751101
PGS002726	Multiple sclerosis	HP:0031801	Vocal cord dysfunction	5	2.44497e-05	0.000939469	0.026025	0.97924	0.131011	0.9805	0.751101
PGS002738	Alcohol use disorder	HP:0031801	Vocal cord dysfunction	5	-1.80052e-05	0.000942004	-0.0191137	0.984752	0.130998	0.9854	0.751101
PGS001192	Gonarthrosis [arthrosis of knee] (time-to-event)	HP:0010886	Osteochondritis dissecans	18	0.00129812	0.00177162	0.732726	0.463798	0.112196	0.4606	0.751106
PGS000140	Broad Depression (seen a General Practitioner for nerves, anxiety, tension or depression)	HP:0100280	Crohn's disease	20	0.000779475	0.00185934	0.419222	0.675092	0.302379	0.6806	0.751114
PGS001735	WA L3 in tract inferior fronto-occipital fasciculus (L)	HP:0100280	Crohn's disease	20	-0.000790375	0.00189406	-0.417292	0.676503	0.302311	0.6798	0.751114
PGS001481	Mean ICVF in sagittal stratum on FA skeleton (R)	HP:0010535	Sleep apnea	28	-7.22285e-05	0.0022277	-0.032423	0.974137	0.296387	0.9747	0.751124
PGS000013	Coronary artery disease	HP:0001272	Cerebellar atrophy	5	-0.00109171	0.000940265	-1.16106	0.245734	0.174983	0.2436	0.751129
PGS000229	Fractalkine (CX3CL1) serum levels	HP:0001272	Cerebellar atrophy	5	-0.00109219	0.000938203	-1.16413	0.244489	0.175284	0.2479	0.751129
PGS000258	Kallikrein-6 (KLK6) serum levels	HP:0001272	Cerebellar atrophy	5	-0.0010916	0.000942639	-1.15802	0.246971	0.174686	0.2463	0.751129
PGS000272	Pappalysin-1 (PAPPA) serum levels	HP:0001272	Cerebellar atrophy	5	-0.00111148	0.00095638	-1.16218	0.245281	0.175093	0.2469	0.751129
PGS000726	Cirrhosis	HP:0001272	Cerebellar atrophy	5	-0.00109797	0.000938463	-1.16996	0.242134	0.175859	0.2463	0.751129
PGS000972	Microalbumin [> 40 mg/L]	HP:0001272	Cerebellar atrophy	5	0.00110978	0.000955756	1.16115	0.245696	0.174992	0.2416	0.751129
PGS001243	Ankle spacing width (R)	HP:0001272	Cerebellar atrophy	5	0.00108627	0.00093599	1.16056	0.245937	0.174934	0.2436	0.751129
PGS001350	Fasting glucose	HP:0001272	Cerebellar atrophy	5	-0.0011267	0.000959792	-1.1739	0.240551	0.176249	0.2473	0.751129
PGS001440	Mean FA in superior cerebellar peduncle on FA skeleton (R)	HP:0001272	Cerebellar atrophy	5	-0.0011031	0.000939807	-1.17375	0.240613	0.176234	0.2452	0.751129
PGS001493	Mean ISOVF in anterior corona radiata on FA skeleton (L)	HP:0001272	Cerebellar atrophy	5	0.00110807	0.000953202	1.16247	0.24516	0.175122	0.2428	0.751129
PGS001548	Volume of grey matter in Central Opercular Cortex (L)	HP:0001272	Cerebellar atrophy	5	0.00108195	0.000928852	1.16482	0.244209	0.175352	0.2398	0.751129
PGS001572	Volume of grey matter in IX Cerebellum (L)	HP:0001272	Cerebellar atrophy	5	0.00108453	0.000929189	1.16718	0.243257	0.175584	0.2472	0.751129
PGS001676	WA ICVF in tract medial lemniscus (R)	HP:0001272	Cerebellar atrophy	5	0.00105998	0.000930358	1.13932	0.254684	0.172872	0.2447	0.751129
PGS001755	WA MD in tract superior thalamic radiation (L)	HP:0001272	Cerebellar atrophy	5	-0.00109631	0.000935837	-1.17147	0.241527	0.176008	0.2399	0.751129
PGS002194	Reticulocyte count	HP:0001272	Cerebellar atrophy	5	-0.0010847	0.00093338	-1.16212	0.245304	0.175087	0.2473	0.751129
PGS002310	Age of Menarche	HP:0001272	Cerebellar atrophy	5	0.00110496	0.000929865	1.1883	0.234835	0.177685	0.2388	0.751129
PGS002327	Forced Vital Capacity	HP:0001272	Cerebellar atrophy	5	0.00111564	0.000949054	1.17553	0.2399	0.176411	0.2455	0.751129
PGS000080	Non-Hodgkin's lymphoma	HP:0100334	Unilateral cleft palate	7	0.000364511	0.00111863	0.325855	0.744563	0.345878	0.7505	0.751161
PGS000703	Angina	HP:0100334	Unilateral cleft palate	7	0.000363713	0.00110787	0.328299	0.742714	0.345946	0.7488	0.751161
PGS001582	Volume of grey matter in Paracingulate Gyrus (R)	HP:0100334	Unilateral cleft palate	7	0.000351973	0.00110496	0.318539	0.750104	0.345679	0.7486	0.751161
PGS001699	WA ISOVF in tract superior longitudinal fasciculus (R)	HP:0100334	Unilateral cleft palate	7	-0.000359289	0.00112463	-0.319472	0.749397	0.345704	0.7516	0.751161
PGS002202	Whole body water mass	HP:0100334	Unilateral cleft palate	7	-0.000338916	0.00110051	-0.307963	0.758137	0.3454	0.7513	0.751161
PGS002255	Physical activity (measured)	HP:0100334	Unilateral cleft palate	7	0.000373199	0.00112404	0.332017	0.739906	0.346049	0.7503	0.751161
PGS002185	Microalbumin in urine	HP:0000646	Amblyopia	24	-0.000541203	0.00208747	-0.259263	0.795455	0.333903	0.8011	0.751167
PGS002320	Dermatologic diseases	HP:0000646	Amblyopia	24	-0.000522135	0.00205191	-0.254463	0.79916	0.333798	0.8018	0.751167
PGS001455	Mean ICVF in cerebral peduncle on FA skeleton (L)	HP:0001276	Hypertonia	25	-3.89034e-06	0.00210248	-0.00185036	0.998524	0.221094	0.9984	0.751173
PGS000712	T2D (cases vs HbA1c filtered controls)	HP:0000103	Polyuria	10	0.00227687	0.00131897	1.72625	0.0844335	0.357871	0.0834	0.751174
PGS001636	Volume of putamen (R)	HP:0000103	Polyuria	10	-0.00221412	0.00128741	-1.71983	0.0855932	0.35694	0.0834	0.751174
PGS001561	Volume of grey matter in Heschl's Gyrus (includes H1 and H2) (L)	HP:0002643	Neonatal respiratory distress	25	-0.00164969	0.00206089	-0.800477	0.423515	0.127917	0.4218	0.751185
PGS001275	Other retinal disorders (time-to-event)	HP:0002007	Frontal bossing	7	-0.00101556	0.00111844	-0.90801	0.363965	0.23391	0.3504	0.751195
PGS000240	Follistatin (FS) serum levels	HP:0001611	Nasal speech	13	0.00268105	0.00146732	1.82717	0.0677999	0.228075	0.0708	0.751197
PGS001653	WA FA in tract inferior fronto-occipital fasciculus (R)	HP:0001611	Nasal speech	13	-0.00279012	0.0015357	-1.81683	0.0693689	0.226484	0.0701	0.751197
PGS001156	Impedance (right arm)	HP:0002007	Frontal bossing	7	-0.0010118	0.00109926	-0.920443	0.357435	0.234869	0.3519	0.751248
PGS002764	Hypercholesterolemia	HP:0002007	Frontal bossing	7	-0.00102009	0.0011152	-0.914716	0.360434	0.234426	0.3517	0.751248
PGS001104	Body fat percentage (right leg)	HP:0000790	Hematuria	6	0.00113485	0.00101876	1.11396	0.265409	0.364916	0.2649	0.751262
PGS000082	Ovarian cancer	HP:0005681	Juvenile rheumatoid arthritis	17	0.000631706	0.00170996	0.369426	0.711843	0.39611	0.7128	0.751273
PGS000235	Epidermal growth factor (EGF) serum levels	HP:0005681	Juvenile rheumatoid arthritis	17	-0.000649348	0.00177797	-0.365218	0.714981	0.395979	0.7156	0.751273
PGS000945	Dementia in alzheimer's disease (time-to-event)	HP:0005681	Juvenile rheumatoid arthritis	17	-0.000702995	0.00179	-0.392735	0.694551	0.39686	0.703	0.751273
PGS000962	Chronic ischaemic heart disease (time-to-event)	HP:0005681	Juvenile rheumatoid arthritis	17	0.000618807	0.00170119	0.363748	0.716078	0.395934	0.7155	0.751273
PGS001012	Number of falls in the last year	HP:0005681	Juvenile rheumatoid arthritis	17	0.000635993	0.00174511	0.364443	0.715559	0.395955	0.7222	0.751273
PGS001023	Disorders of mineral metabolism (time-to-event)	HP:0005681	Juvenile rheumatoid arthritis	17	-0.000378035	0.00170757	-0.221387	0.82481	0.392414	0.7261	0.751273
PGS001142	Volume of grey matter in Intracalcarine Cortex (R)	HP:0005681	Juvenile rheumatoid arthritis	17	-0.00061871	0.00174736	-0.354083	0.723308	0.395641	0.7279	0.751273
PGS001147	Leg fat mass (R)	HP:0005681	Juvenile rheumatoid arthritis	17	0.000620159	0.00170644	0.363422	0.716322	0.395924	0.7185	0.751273
PGS001287	Psoriatic arthropathy	HP:0005681	Juvenile rheumatoid arthritis	17	0.000650091	0.00173033	0.375703	0.707171	0.396307	0.7128	0.751273
PGS001298	Obesity (time-to-event)	HP:0005681	Juvenile rheumatoid arthritis	17	-0.000661372	0.00172763	-0.382821	0.701887	0.396535	0.7059	0.751273
PGS001350	Fasting glucose	HP:0005681	Juvenile rheumatoid arthritis	17	-0.000667877	0.00176334	-0.378756	0.704903	0.396404	0.7147	0.751273
PGS001398	Friendship satisfaction	HP:0005681	Juvenile rheumatoid arthritis	17	0.000617035	0.0017617	0.35025	0.726182	0.395526	0.7274	0.751273
PGS001409	Intra-ocular pressure, corneal-compensated (L)	HP:0005681	Juvenile rheumatoid arthritis	17	0.000631987	0.00172477	0.366418	0.714086	0.396016	0.7175	0.751273
PGS001440	Mean FA in superior cerebellar peduncle on FA skeleton (R)	HP:0005681	Juvenile rheumatoid arthritis	17	0.000645458	0.00172663	0.373826	0.708567	0.396248	0.7147	0.751273
PGS001468	Mean ICVF in inferior cerebellar peduncle on FA skeleton (R)	HP:0005681	Juvenile rheumatoid arthritis	17	-0.000647139	0.00171606	-0.377107	0.706128	0.396352	0.7172	0.751273
PGS001486	Mean ICVF in superior fronto-occipital fasciculus on FA skeleton (L)	HP:0005681	Juvenile rheumatoid arthritis	17	0.000642662	0.00172578	0.372389	0.709636	0.396202	0.7118	0.751273
PGS001531	Speed of sound through heel (R)	HP:0005681	Juvenile rheumatoid arthritis	17	0.000642889	0.00175568	0.366177	0.714266	0.396009	0.7156	0.751273
PGS001533	Tinnitus severity	HP:0005681	Juvenile rheumatoid arthritis	17	0.000680294	0.00175529	0.387568	0.698371	0.39669	0.7041	0.751273
PGS001540	Volume of brain, grey+white matter	HP:0005681	Juvenile rheumatoid arthritis	17	-0.000618638	0.00169854	-0.364217	0.715729	0.395948	0.7195	0.751273
PGS001563	Volume of grey matter in Hippocampus (L)	HP:0005681	Juvenile rheumatoid arthritis	17	0.000628981	0.00174119	0.361237	0.717955	0.395857	0.7131	0.751273
PGS001618	Volume of grey matter in Vermis VIIIa Cerebellum	HP:0005681	Juvenile rheumatoid arthritis	17	-0.000614497	0.00175099	-0.350944	0.725662	0.395547	0.724	0.751273
PGS001619	Volume of grey matter in Vermis VIIIb Cerebellum	HP:0005681	Juvenile rheumatoid arthritis	17	0.000626102	0.00173679	0.360493	0.718511	0.395834	0.7193	0.751273
PGS001650	WA FA in tract forceps major	HP:0005681	Juvenile rheumatoid arthritis	17	-0.000629726	0.00172281	-0.365523	0.714754	0.395988	0.7131	0.751273
PGS001701	WA ISOVF in tract superior thalamic radiation (R)	HP:0005681	Juvenile rheumatoid arthritis	17	-0.000634522	0.00173741	-0.365211	0.714987	0.395979	0.7201	0.751273
PGS001703	WA ISOVF in tract uncinate fasciculus (R)	HP:0005681	Juvenile rheumatoid arthritis	17	-0.000585477	0.00169015	-0.346406	0.729069	0.395413	0.7273	0.751273
PGS002089	Ankylosing spondylitis	HP:0005681	Juvenile rheumatoid arthritis	17	0.000660376	0.00178113	0.370763	0.710847	0.396151	0.7256	0.751273
PGS002115	Alcohol drinker status	HP:0005681	Juvenile rheumatoid arthritis	17	0.000664353	0.00173547	0.382809	0.701896	0.396535	0.7052	0.751273
PGS002194	Reticulocyte count	HP:0005681	Juvenile rheumatoid arthritis	17	-0.000591933	0.00171482	-0.345187	0.729984	0.395378	0.7245	0.751273
PGS002196	Sleep duration	HP:0005681	Juvenile rheumatoid arthritis	17	-0.000622947	0.00173754	-0.358522	0.719985	0.395774	0.7219	0.751273
PGS002357	White Blood Count	HP:0005681	Juvenile rheumatoid arthritis	17	0.000611649	0.00174019	0.351484	0.725256	0.395563	0.7221	0.751273
PGS002737	Endometrial cancer	HP:0005681	Juvenile rheumatoid arthritis	17	-0.000655054	0.00174467	-0.375461	0.707351	0.396299	0.7069	0.751273
PGS003383	Prostate adenocarcinoma	HP:0005681	Juvenile rheumatoid arthritis	17	-0.000656049	0.00174139	-0.376739	0.706402	0.39634	0.7105	0.751273
PGS002323	Eczema	HP:0012469	Infantile spasms	16	0.00200098	0.0017076	1.17181	0.241392	0.432379	0.2464	0.751298
PGS001140	Seborrheic keratosis (time-to-event)	HP:0005681	Juvenile rheumatoid arthritis	17	0.000608267	0.00171447	0.354784	0.722783	0.395662	0.7296	0.751331
PGS001629	Volume of grey matter in X Cerebellum (R)	HP:0005681	Juvenile rheumatoid arthritis	17	-0.000593041	0.00173655	-0.341505	0.732754	0.395271	0.7294	0.751331
PGS000112	Reticulocyte fraction of red cells	HP:0002781	Upper airway obstruction	5	0.000836358	0.000934312	0.895159	0.370793	0.177482	0.3732	0.75135
PGS000925	Unspecified acute lower respiratory infection (time-to-event)	HP:0002781	Upper airway obstruction	5	-0.000837644	0.000940069	-0.891046	0.372995	0.177171	0.3684	0.75135
PGS000964	Slipped disc	HP:0002781	Upper airway obstruction	5	-0.000827043	0.000935568	-0.884001	0.376785	0.176644	0.3764	0.75135
PGS001105	Body fat percentage (trunk fat)	HP:0002781	Upper airway obstruction	5	0.000857931	0.00094987	0.903209	0.366507	0.178093	0.3711	0.75135
PGS001351	Fasting insulin	HP:0002781	Upper airway obstruction	5	0.00083333	0.000943298	0.883422	0.377098	0.1766	0.3763	0.75135
PGS001459	Mean ICVF in cingulum hippocampus on FA skeleton (L)	HP:0002781	Upper airway obstruction	5	-0.000828987	0.000929982	-0.891401	0.372805	0.177198	0.3761	0.75135
PGS001536	Vitiligo (time-to-event)	HP:0002781	Upper airway obstruction	5	-0.000851519	0.000945209	-0.900879	0.367744	0.177915	0.365	0.75135
PGS001548	Volume of grey matter in Central Opercular Cortex (L)	HP:0002781	Upper airway obstruction	5	0.000828081	0.000928843	0.891519	0.372742	0.177207	0.3642	0.75135
PGS001689	WA ISOVF in tract acoustic radiation (R)	HP:0002781	Upper airway obstruction	5	-0.000822964	0.000941012	-0.874552	0.381907	0.175942	0.3732	0.75135
PGS001739	WA L3 in tract superior longitudinal fasciculus (L)	HP:0002781	Upper airway obstruction	5	0.000874386	0.000946325	0.923981	0.35559	0.179695	0.3647	0.75135
PGS001756	WA MD in tract superior thalamic radiation (R)	HP:0002781	Upper airway obstruction	5	0.000844971	0.000946358	0.892866	0.37202	0.177309	0.3752	0.75135
PGS002022	Nontoxic multinodular goiter	HP:0002781	Upper airway obstruction	5	-0.000833865	0.000937088	-0.889847	0.373639	0.177081	0.3759	0.75135
PGS002088	Rheumatoid arthritis	HP:0002781	Upper airway obstruction	5	0.000855869	0.00094664	0.904112	0.366028	0.178162	0.3748	0.75135
PGS002102	Apolipoprotein B	HP:0002781	Upper airway obstruction	5	-0.00084781	0.000954739	-0.888002	0.37463	0.176943	0.3719	0.75135
PGS002129	Length of menstrual cycle	HP:0002781	Upper airway obstruction	5	-0.000835778	0.000947797	-0.881811	0.377969	0.17648	0.376	0.75135
PGS002167	Eosinophil percentage	HP:0002781	Upper airway obstruction	5	-0.000854986	0.000948811	-0.901114	0.36762	0.177933	0.3668	0.75135
PGS002250	Epithelial ovarian cancer	HP:0002781	Upper airway obstruction	5	-0.000843018	0.00095047	-0.886949	0.375197	0.176864	0.3765	0.75135
PGS002305	Chronic lymphoid leukemia	HP:0002781	Upper airway obstruction	5	0.000833598	0.000928178	0.898102	0.369223	0.177704	0.3768	0.75135
PGS002319	College education	HP:0002781	Upper airway obstruction	5	0.000839422	0.000930448	0.90217	0.367059	0.178014	0.3667	0.75135
PGS000965	Hypothyroidism/myxoedema	HP:0001272	Cerebellar atrophy	5	0.00108305	0.000944174	1.14709	0.25146	0.173622	0.2499	0.751356
PGS001579	Volume of grey matter in Middle Temporal Gyrus, posterior division (R)	HP:0001272	Cerebellar atrophy	5	-0.00109606	0.000952767	-1.15039	0.250098	0.173942	0.2506	0.751356
PGS002225	Snoring	HP:0001272	Cerebellar atrophy	5	-0.00108097	0.000930587	-1.1616	0.245517	0.175036	0.2511	0.751356
PGS002271	Mitral valve prolapse	HP:0001272	Cerebellar atrophy	5	0.00109565	0.000948156	1.15556	0.24798	0.174445	0.2516	0.751356
PGS002725	Ischemic stroke	HP:0001272	Cerebellar atrophy	5	-0.00106457	0.000942755	-1.12922	0.258921	0.171905	0.2515	0.751356
PGS001571	Volume of grey matter in Intracalcarine Cortex (L)	HP:0100333	Unilateral cleft lip	16	-0.00279789	0.00172561	-1.62139	0.105067	0.32663	0.1051	0.751367
PGS000234	Eosinophil cationic protein (ECP) serum levels	HP:0001249	Intellectual disability	81	0.00336094	0.00376542	0.892583	0.372171	0.135267	0.369	0.751383
PGS000617	Cancer of eye	HP:0001249	Intellectual disability	81	-0.00332787	0.00369122	-0.901564	0.367381	0.135959	0.3704	0.751383
PGS000618	Cancer of brain and nervous system	HP:0001249	Intellectual disability	81	0.00323824	0.00366208	0.884262	0.376645	0.134633	0.369	0.751383
PGS001102	Body fat percentage (left arm)	HP:0001249	Intellectual disability	81	0.0032808	0.00370967	0.884393	0.376574	0.134643	0.3661	0.751383
PGS001103	Body fat percentage (left leg)	HP:0001249	Intellectual disability	81	0.00332048	0.00369284	0.899165	0.368656	0.135773	0.368	0.751383
PGS001142	Volume of grey matter in Intracalcarine Cortex (R)	HP:0001249	Intellectual disability	81	0.00343323	0.00376693	0.911413	0.362171	0.136724	0.3657	0.751383
PGS001454	Mean ICVF in body of corpus callosum on FA skeleton	HP:0001249	Intellectual disability	81	-0.00332342	0.00369381	-0.899726	0.368358	0.135817	0.3716	0.751383
PGS001612	Volume of grey matter in Ventral Striatum (L)	HP:0001249	Intellectual disability	81	-0.00332317	0.00366695	-0.906248	0.364897	0.136322	0.3741	0.751383
PGS001640	Volume of white matter	HP:0001249	Intellectual disability	81	0.00333639	0.0036891	0.90439	0.365881	0.136177	0.3699	0.751383
PGS001685	WA ICVF in tract superior thalamic radiation (R)	HP:0001249	Intellectual disability	81	-0.00329527	0.00371552	-0.886892	0.375227	0.134833	0.3742	0.751383
PGS001705	WA L1 in tract inferior fronto-occipital fasciculus (L)	HP:0001249	Intellectual disability	81	0.00349647	0.0038209	0.915091	0.360237	0.137013	0.3675	0.751383
PGS001711	WA L1 in tract superior thalamic radiation (L)	HP:0001249	Intellectual disability	81	0.00338809	0.00374849	0.903855	0.366164	0.136136	0.3733	0.751383
PGS001752	WA MD in tract inferior longitudinal fasciculus (L)	HP:0001249	Intellectual disability	81	0.0033963	0.00377309	0.900136	0.368139	0.135848	0.3666	0.751383
PGS002204	Hair/balding pattern	HP:0001249	Intellectual disability	81	-0.00328002	0.00366212	-0.895662	0.370525	0.135504	0.3733	0.751383
PGS002213	Neuroticism score	HP:0001249	Intellectual disability	81	0.00332977	0.00374075	0.890132	0.373485	0.13508	0.3734	0.751383
PGS002972	Height	HP:0001249	Intellectual disability	81	0.00340841	0.00381622	0.893137	0.371875	0.13531	0.3637	0.751383
PGS001592	Volume of grey matter in Precuneous Cortex (L)	HP:0001601	Laryngomalacia	43	-7.42957e-06	0.0026724	-0.00278011	0.997782	0.26878	0.9981	0.751402
PGS002073	Other biliary tract disease	HP:0001601	Laryngomalacia	43	-8.08223e-06	0.00272839	-0.00296227	0.997637	0.26878	0.9979	0.751402
PGS002759	Depression	HP:0002020	Gastroesophageal reflux	162	0.00710288	0.00512415	1.38616	0.165829	0.46012	0.1625	0.751415
PGS001296	Insulin-dependent diabetes mellitus (time-to-event)	HP:0040115	Abnormal Eustachian tube morphology	8	0.00242622	0.00117952	2.05696	0.0398	0.383823	0.0425	0.751462
PGS000287	Tumor necrosis factor receptor 1 (TNF-R1) serum levels	HP:0031801	Vocal cord dysfunction	5	1.45522e-05	0.000947286	0.015362	0.987745	0.130992	0.9886	0.751486
PGS001115	Paracetamol use self-reported	HP:0031801	Vocal cord dysfunction	5	1.90923e-05	0.000940547	0.0202991	0.983806	0.131	0.9874	0.751486
PGS001470	Mean ICVF in medial lemniscus on FA skeleton (R)	HP:0031801	Vocal cord dysfunction	5	1.21817e-05	0.000936097	0.0130133	0.989618	0.130989	0.9883	0.751486
PGS000617	Cancer of eye	HP:0001347	Hyperreflexia	7	0.00195695	0.0011012	1.77711	0.075679	0.367856	0.0727	0.751507
PGS000259	Leptin (LEP) serum levels	HP:0002092	Pulmonary arterial hypertension	17	0.000819707	0.00173942	0.471254	0.637503	0.158652	0.6423	0.751516
PGS000358	Cancer of mouth	HP:0001337	Tremor	38	-0.00437264	0.00259109	-1.68756	0.0916269	0.359675	0.0902	0.751526
PGS000998	Comparative body height at age 10	HP:0001337	Tremor	38	0.00441787	0.00257451	1.716	0.0862922	0.363779	0.0899	0.751526
PGS003400	Obesity	HP:0010535	Sleep apnea	28	7.27688e-05	0.00217897	0.033396	0.973362	0.29639	0.9761	0.751542
PGS001724	WA L2 in tract inferior longitudinal fasciculus (R)	HP:0000369	Low-set ears	14	-0.00142229	0.0015873	-0.896046	0.370319	0.105458	0.3731	0.751546
PGS002320	Dermatologic diseases	HP:0000369	Low-set ears	14	-0.0014045	0.00157229	-0.893279	0.371799	0.105248	0.3736	0.751546
PGS001754	WA MD in tract superior longitudinal fasciculus (L)	HP:0001800	Hypoplastic toenails	5	-0.000932693	0.000937205	-0.995186	0.319748	0.308582	0.3139	0.751552
PGS002867	C-reactive Protein	HP:0001800	Hypoplastic toenails	5	0.000967002	0.000953904	1.01373	0.310815	0.310152	0.3139	0.751552
PGS000430	Melanomas of skin (diagnosis or history)	HP:0005681	Juvenile rheumatoid arthritis	17	0.000610127	0.00171381	0.356006	0.721868	0.395698	0.7322	0.751573
PGS001237	Lung function (FVC)	HP:0005681	Juvenile rheumatoid arthritis	17	0.000606657	0.00172953	0.350765	0.725796	0.395542	0.7317	0.751573
PGS001594	Volume of grey matter in Putamen (R)	HP:0005681	Juvenile rheumatoid arthritis	17	-0.000592624	0.00173812	-0.340957	0.733166	0.395255	0.7323	0.751573
PGS001686	WA ICVF in tract uncinate fasciculus (L)	HP:0010864	Intellectual disability, severe	13	-0.00171719	0.00150286	-1.14262	0.253313	0.407572	0.2523	0.751575
PGS001496	Mean ISOVF in cingulum cingulate gyrus on FA skeleton (L)	HP:0002643	Neonatal respiratory distress	25	0.00171113	0.00212976	0.803436	0.421803	0.128118	0.4228	0.751579
PGS000013	Coronary artery disease	HP:0030839	Knee pain	7	-0.00249069	0.00111111	-2.24163	0.0250779	0.34765	0.0259	0.7516
PGS000076	Kidney cancer	HP:0030839	Knee pain	7	-0.00213076	0.0011343	-1.87848	0.0604383	0.284634	0.06	0.7516
PGS000091	Eosinophil percentage of white cells	HP:0030839	Knee pain	7	0.00249104	0.00110939	2.24541	0.0248338	0.348364	0.0239	0.7516
PGS000161	Renal cancer	HP:0030839	Knee pain	7	-0.0027143	0.00112869	-2.40483	0.0162563	0.379558	0.0143	0.7516
PGS000221	C-C motif chemokine 3 (CCL3) serum levels	HP:0030839	Knee pain	7	-0.00236096	0.00113102	-2.08745	0.0369539	0.319549	0.0368	0.7516
PGS000223	Tumor necrosis factor receptor superfamily member 5 (CD40) serum levels	HP:0030839	Knee pain	7	-0.00239815	0.00111752	-2.14595	0.0319781	0.329978	0.0337	0.7516
PGS000254	Interleukin-8 (IL-8) serum levels	HP:0030839	Knee pain	7	-0.00255196	0.00111945	-2.27966	0.0227165	0.354887	0.0231	0.7516
PGS000261	Membrane-bound aminopeptidase P (mAmP) serum levels	HP:0030839	Knee pain	7	0.00213493	0.00111393	1.91657	0.0554123	0.290726	0.0571	0.7516
PGS000263	Monocyte chemotactic protein 1 (MCP-1) serum levels	HP:0030839	Knee pain	7	-0.0022228	0.00110757	-2.00692	0.044872	0.30566	0.0457	0.7516
PGS000280	Renin (REN) serum levels	HP:0030839	Knee pain	7	-0.00243869	0.00111072	-2.19559	0.0282182	0.339051	0.0252	0.7516
PGS000282	Stem cell factor (SCF) serum levels	HP:0030839	Knee pain	7	0.00202061	0.00112078	1.80286	0.071538	0.272899	0.0705	0.7516
PGS000289	Tumor necrosis factor ligand superfamily member 14 (TNFSF14) serum levels	HP:0030839	Knee pain	7	-0.00230603	0.0010858	-2.1238	0.0337901	0.325996	0.0314	0.7516
PGS000291	TNF-related apoptosis-inducing ligand receptor 2 (TRAIL-R2) serum levels	HP:0030839	Knee pain	7	-0.00239311	0.00109171	-2.19207	0.0284714	0.338401	0.0284	0.7516
PGS000341	Systemic sclerosis	HP:0030839	Knee pain	7	0.00254407	0.00113067	2.25006	0.0245364	0.349245	0.0232	0.7516
PGS000543	Cancer of other female genital organs	HP:0030839	Knee pain	7	0.00266266	0.00115141	2.31251	0.0208349	0.361236	0.0202	0.7516
PGS000546	Malignant neoplasm of ovary	HP:0030839	Knee pain	7	0.00214201	0.00112105	1.91071	0.0561622	0.289781	0.059	0.7516
PGS000644	Nodular lymphoma	HP:0030839	Knee pain	7	0.00199296	0.00110757	1.7994	0.0720836	0.272374	0.0686	0.7516
PGS000932	Other intervertebral disk disorders (time-to-event)	HP:0030839	Knee pain	7	0.00225479	0.00112952	1.99624	0.0460226	0.303859	0.0465	0.7516
PGS000959	Connective tissue disorder	HP:0030839	Knee pain	7	-0.00228905	0.00112734	-2.03049	0.0424182	0.30967	0.0433	0.7516
PGS001005	Number of self reported cancers	HP:0030839	Knee pain	7	-0.0021841	0.00113786	-1.91948	0.0550433	0.291196	0.055	0.7516
PGS001011	Viral warts (time-to-event)	HP:0030839	Knee pain	7	-0.00242492	0.00110715	-2.19023	0.0286048	0.338061	0.0315	0.7516
PGS001078	Monocyte %	HP:0030839	Knee pain	7	0.0019744	0.00111206	1.77544	0.0759537	0.268764	0.0739	0.7516
PGS001090	Often felt loved as a child	HP:0030839	Knee pain	7	0.00209775	0.00111252	1.88558	0.0594735	0.28576	0.0576	0.7516
PGS001111	Male genital tract cancer	HP:0030839	Knee pain	7	-0.00317103	0.00111417	-2.8461	0.00446396	0.476928	0.0045	0.7516
PGS001118	Taking other prescription medications	HP:0030839	Knee pain	7	-0.00231554	0.0011322	-2.04517	0.040949	0.312189	0.0417	0.7516
PGS001140	Seborrheic keratosis (time-to-event)	HP:0030839	Knee pain	7	0.00243306	0.00110279	2.20628	0.0274599	0.341033	0.029	0.7516
PGS001292	Family history of prostate cancer	HP:0030839	Knee pain	7	-0.00287617	0.00112314	-2.56082	0.010504	0.41213	0.0082	0.7516
PGS001319	Other metabolic disorders (time-to-event)	HP:0030839	Knee pain	7	0.00175138	0.00110042	1.59156	0.111618	0.242656	0.0386	0.7516
PGS001395	Frequency of discomfort/pain in abdomen in last 3 months	HP:0030839	Knee pain	7	0.00227543	0.00111341	2.04366	0.0410972	0.31193	0.0393	0.7516
PGS001415	Mean FA in anterior limb of internal capsule on FA skeleton (L)	HP:0030839	Knee pain	7	-0.00302867	0.00110939	-2.73004	0.00637953	0.449752	0.0066	0.7516
PGS001416	Mean FA in anterior limb of internal capsule on FA skeleton (R)	HP:0030839	Knee pain	7	-0.00310473	0.00113371	-2.73856	0.00621713	0.451708	0.0053	0.7516
PGS001419	Mean FA in cingulum cingulate gyrus on FA skeleton (L)	HP:0030839	Knee pain	7	-0.00223036	0.00114085	-1.95499	0.0507014	0.296993	0.0517	0.7516
PGS001420	Mean FA in cingulum cingulate gyrus on FA skeleton (R)	HP:0030839	Knee pain	7	-0.00214048	0.00114432	-1.87053	0.0615342	0.283377	0.0611	0.7516
PGS001427	Mean FA in genu of corpus callosum on FA skeleton	HP:0030839	Knee pain	7	-0.00243979	0.00114653	-2.12797	0.0334425	0.326742	0.0343	0.7516
PGS001429	Mean FA in middle cerebellar peduncle on FA skeleton	HP:0030839	Knee pain	7	-0.0023041	0.00112853	-2.04169	0.0412933	0.31159	0.0401	0.7516
PGS001431	Mean FA in posterior limb of internal capsule on FA skeleton (R)	HP:0030839	Knee pain	7	-0.00216205	0.0011174	-1.9349	0.0531219	0.2937	0.0526	0.7516
PGS001450	Mean ICVF in anterior corona radiata on FA skeleton (L)	HP:0030839	Knee pain	7	-0.00259429	0.00111026	-2.33665	0.0195403	0.365958	0.0192	0.7516
PGS001451	Mean ICVF in anterior corona radiata on FA skeleton (R)	HP:0030839	Knee pain	7	-0.00221077	0.00111467	-1.98334	0.047445	0.301697	0.0484	0.7516
PGS001452	Mean ICVF in anterior limb of internal capsule on FA skeleton (L)	HP:0030839	Knee pain	7	-0.00205466	0.00112368	-1.82851	0.0675985	0.276827	0.0691	0.7516
PGS001453	Mean ICVF in anterior limb of internal capsule on FA skeleton (R)	HP:0030839	Knee pain	7	-0.00240796	0.00112403	-2.14225	0.0322748	0.32931	0.03	0.7516
PGS001457	Mean ICVF in cingulum cingulate gyrus on FA skeleton (L)	HP:0030839	Knee pain	7	-0.00267008	0.00111435	-2.39608	0.0166486	0.377791	0.0148	0.7516
PGS001458	Mean ICVF in cingulum cingulate gyrus on FA skeleton (R)	HP:0030839	Knee pain	7	-0.0030763	0.0011151	-2.75877	0.00584665	0.456374	0.0067	0.7516
PGS001460	Mean ICVF in cingulum hippocampus on FA skeleton (R)	HP:0030839	Knee pain	7	-0.00262608	0.00110404	-2.37861	0.0174569	0.374282	0.0172	0.7516
PGS001463	Mean ICVF in fornix cres+stria terminalis on FA skeleton (L)	HP:0030839	Knee pain	7	-0.00220545	0.00110473	-1.99637	0.0460079	0.303882	0.0492	0.7516
PGS001464	Mean ICVF in fornix cres+stria terminalis on FA skeleton (R)	HP:0030839	Knee pain	7	-0.00209974	0.00110959	-1.89236	0.0585651	0.286839	0.0578	0.7516
PGS001466	Mean ICVF in genu of corpus callosum on FA skeleton	HP:0030839	Knee pain	7	-0.0025105	0.00110876	-2.26423	0.0236499	0.351937	0.0242	0.7516
PGS001473	Mean ICVF in posterior corona radiata on FA skeleton (R)	HP:0030839	Knee pain	7	-0.00313802	0.00110845	-2.831	0.00467954	0.473328	0.0049	0.7516
PGS001479	Mean ICVF in retrolenticular part of internal capsule on FA skeleton (R)	HP:0030839	Knee pain	7	-0.00249178	0.00111786	-2.22905	0.0259038	0.345284	0.0266	0.7516
PGS001480	Mean ICVF in sagittal stratum on FA skeleton (L)	HP:0030839	Knee pain	7	-0.00234464	0.00111891	-2.09547	0.0362355	0.320961	0.0371	0.7516
PGS001481	Mean ICVF in sagittal stratum on FA skeleton (R)	HP:0030839	Knee pain	7	-0.00244932	0.00111858	-2.18967	0.0286457	0.337958	0.0302	0.7516
PGS001487	Mean ICVF in superior fronto-occipital fasciculus on FA skeleton (R)	HP:0030839	Knee pain	7	-0.00232629	0.00109555	-2.12341	0.033823	0.325925	0.0326	0.7516
PGS001488	Mean ICVF in superior longitudinal fasciculus on FA skeleton (L)	HP:0030839	Knee pain	7	-0.00223857	0.0011205	-1.99783	0.0458492	0.304128	0.0443	0.7516
PGS001489	Mean ICVF in superior longitudinal fasciculus on FA skeleton (R)	HP:0030839	Knee pain	7	-0.0025247	0.00112019	-2.25381	0.0242992	0.349955	0.0262	0.7516
PGS001543	Volume of caudate (R)	HP:0030839	Knee pain	7	-0.00210464	0.00112391	-1.87261	0.0612456	0.283705	0.0593	0.7516
PGS001560	Volume of grey matter in Frontal Pole (L)	HP:0030839	Knee pain	7	0.00222226	0.00111568	1.99184	0.046503	0.303121	0.0444	0.7516
PGS001592	Volume of grey matter in Precuneous Cortex (L)	HP:0030839	Knee pain	7	0.00225521	0.00108626	2.07612	0.0379903	0.317563	0.0388	0.7516
PGS001593	Volume of grey matter in Putamen (L)	HP:0030839	Knee pain	7	-0.00196112	0.001102	-1.77959	0.0752712	0.269386	0.0719	0.7516
PGS001637	Volume of thalamus (L)	HP:0030839	Knee pain	7	0.00202578	0.00112025	1.80834	0.0706813	0.273733	0.0717	0.7516
PGS001638	Volume of thalamus (R)	HP:0030839	Knee pain	7	0.00228593	0.00112647	2.02929	0.0425404	0.309464	0.0418	0.7516
PGS001641	Volume of white matter (normalised for head size)	HP:0030839	Knee pain	7	0.002363	0.00112724	2.09628	0.0361634	0.321104	0.0357	0.7516
PGS001655	WA FA in tract inferior longitudinal fasciculus (R)	HP:0030839	Knee pain	7	-0.00297196	0.00112151	-2.64995	0.00810395	0.431649	0.0089	0.7516
PGS001660	WA FA in tract uncinate fasciculus (R)	HP:0030839	Knee pain	7	-0.00204613	0.00111419	-1.83643	0.0664197	0.27805	0.0667	0.7516
PGS001666	WA ICVF in tract cingulate gyrus part of cingulum (R)	HP:0030839	Knee pain	7	-0.00214361	0.00109659	-1.9548	0.0507241	0.296962	0.0494	0.7516
PGS001670	WA ICVF in tract forceps minor	HP:0030839	Knee pain	7	-0.00237	0.00110774	-2.1395	0.0324973	0.328813	0.031	0.7516
PGS001674	WA ICVF in tract inferior longitudinal fasciculus (R)	HP:0030839	Knee pain	7	-0.00247122	0.00111954	-2.20736	0.0273842	0.341233	0.0251	0.7516
PGS001679	WA ICVF in tract parahippocampal part of cingulum (R)	HP:0030839	Knee pain	7	-0.00233652	0.00109684	-2.13022	0.033256	0.327146	0.0334	0.7516
PGS001682	WA ICVF in tract superior longitudinal fasciculus (L)	HP:0030839	Knee pain	7	-0.00202086	0.00112578	-1.79508	0.072769	0.27172	0.072	0.7516
PGS001683	WA ICVF in tract superior longitudinal fasciculus (R)	HP:0030839	Knee pain	7	-0.00268279	0.00111931	-2.39683	0.016615	0.377941	0.0189	0.7516
PGS001687	WA ICVF in tract uncinate fasciculus (R)	HP:0030839	Knee pain	7	-0.00210005	0.00110532	-1.89994	0.0575621	0.288051	0.0587	0.7516
PGS001718	WA L2 in tract cingulate gyrus part of cingulum (R)	HP:0030839	Knee pain	7	0.00229121	0.00109904	2.08474	0.0372001	0.319072	0.039	0.7516
PGS001721	WA L2 in tract inferior fronto-occipital fasciculus (L)	HP:0030839	Knee pain	7	0.0024136	0.00112058	2.15388	0.0313504	0.331413	0.0322	0.7516
PGS001724	WA L2 in tract inferior longitudinal fasciculus (R)	HP:0030839	Knee pain	7	0.00207138	0.00112308	1.84438	0.0652521	0.279284	0.0699	0.7516
PGS001731	WA L3 in tract anterior thalamic radiation (R)	HP:0030839	Knee pain	7	0.00198157	0.00111339	1.77977	0.0752426	0.269412	0.0743	0.7516
PGS001734	WA L3 in tract forceps minor	HP:0030839	Knee pain	7	0.00209088	0.00111579	1.87391	0.061066	0.283911	0.065	0.7516
PGS001735	WA L3 in tract inferior fronto-occipital fasciculus (L)	HP:0030839	Knee pain	7	0.00247685	0.00112341	2.20476	0.0275668	0.34075	0.0301	0.7516
PGS001738	WA L3 in tract inferior longitudinal fasciculus (R)	HP:0030839	Knee pain	7	0.00206431	0.0011109	1.85823	0.0632608	0.281444	0.0626	0.7516
PGS001746	WA MD in tract cingulate gyrus part of cingulum (L)	HP:0030839	Knee pain	7	0.0021417	0.00111787	1.91587	0.0555021	0.290612	0.0564	0.7516
PGS001747	WA MD in tract cingulate gyrus part of cingulum (R)	HP:0030839	Knee pain	7	0.00197194	0.00110873	1.77855	0.0754419	0.26923	0.0735	0.7516
PGS001766	WA OD in tract corticospinal tract (L)	HP:0030839	Knee pain	7	-0.0020997	0.0011024	-1.90466	0.056945	0.288808	0.0441	0.7516
PGS001771	WA OD in tract superior thalamic radiation (R)	HP:0030839	Knee pain	7	0.00196216	0.00110523	1.77534	0.0759708	0.268748	0.0754	0.7516
PGS001786	Appendectomy	HP:0030839	Knee pain	7	-0.00206703	0.00110453	-1.87141	0.061412	0.283516	0.0575	0.7516
PGS001790	Heart Failure	HP:0030839	Knee pain	7	-0.0020467	0.00110758	-1.8479	0.064741	0.279832	0.0628	0.7516
PGS001792	Primary open-angle glaucoma	HP:0030839	Knee pain	7	0.00209988	0.00109061	1.92542	0.0542967	0.292158	0.0541	0.7516
PGS002031	Disorders of iron metabolism	HP:0030839	Knee pain	7	0.00156464	0.00109902	1.42367	0.154674	0.221299	0.0638	0.7516
PGS002076	Hyperplasia of prostate	HP:0030839	Knee pain	7	-0.00206953	0.00111578	-1.85479	0.063751	0.280906	0.0687	0.7516
PGS002141	Haematocrit percentage	HP:0030839	Knee pain	7	0.00262849	0.00109985	2.38986	0.0169325	0.376539	0.0144	0.7516
PGS002142	Haemoglobin concentration	HP:0030839	Knee pain	7	0.00257451	0.0010986	2.34344	0.019189	0.367296	0.0164	0.7516
PGS002154	General happiness	HP:0030839	Knee pain	7	0.00210204	0.00110013	1.91072	0.0561619	0.289781	0.0586	0.7516
PGS002156	Age first had sexual intercourse	HP:0030839	Knee pain	7	-0.00205152	0.00110778	-1.85192	0.0641623	0.280457	0.0693	0.7516
PGS002158	Alanine aminotransferase	HP:0030839	Knee pain	7	-0.00218298	0.00110013	-1.98429	0.0473392	0.301855	0.0461	0.7516
PGS002212	Daytime dozing / sleeping (narcolepsy)	HP:0030839	Knee pain	7	0.00222113	0.00110757	2.0054	0.0450343	0.305403	0.0451	0.7516
PGS002213	Neuroticism score	HP:0030839	Knee pain	7	-0.00218613	0.00111636	-1.95826	0.0503165	0.297533	0.0468	0.7516
PGS002242	Breast cancer	HP:0030839	Knee pain	7	-0.00200199	0.00111713	-1.79208	0.0732473	0.271267	0.0735	0.7516
PGS002291	Nasopharyngeal carcinoma	HP:0030839	Knee pain	7	-0.00265415	0.00112027	-2.3692	0.0179065	0.372402	0.0183	0.7516
PGS002305	Chronic lymphoid leukemia	HP:0030839	Knee pain	7	-0.00315754	0.00109608	-2.88076	0.00400292	0.485259	0.0039	0.7516
PGS002310	Age of Menarche	HP:0030839	Knee pain	7	-0.00258859	0.00109871	-2.35603	0.0185528	0.369783	0.0163	0.7516
PGS002730	LDL lowering in response to statin	HP:0030839	Knee pain	7	-0.00219844	0.00110905	-1.98227	0.0475644	0.301518	0.046	0.7516
PGS002749	Total knee replacement	HP:0030839	Knee pain	7	0.00283097	0.00109424	2.58715	0.00973636	0.417828	0.009	0.7516
PGS002780	Incident type 2 diabetes	HP:0030839	Knee pain	7	-0.00218363	0.00112286	-1.94471	0.0519283	0.295304	0.0505	0.7516
PGS003212	Sleep Apnea	HP:0030839	Knee pain	7	-0.00207403	0.00112275	-1.84728	0.0648312	0.279734	0.0603	0.7516
PGS003361	Age of smoking initiation	HP:0030839	Knee pain	7	-0.00198763	0.00113048	-1.75822	0.078839	0.266199	0.0757	0.7516
PGS003373	Drinks per week	HP:0030839	Knee pain	7	0.0033649	0.00112129	3.00092	0.0027198	0.514916	0.0029	0.7516
PGS003387	Esophageal adenocarcinoma or Barrett‚Äôs esophagus	HP:0030839	Knee pain	7	0.00227583	0.00110536	2.05891	0.0396123	0.314564	0.0403	0.7516
PGS003393	Lung adenocarcinoma	HP:0030839	Knee pain	7	-0.00199647	0.00109894	-1.81672	0.069386	0.275015	0.0667	0.7516
PGS003406	Intracranial aneurysm	HP:0030839	Knee pain	7	0.00242627	0.00112453	2.15757	0.0310613	0.332084	0.0291	0.7516
PGS001461	Mean ICVF in external capsule on FA skeleton (L)	HP:0002779	Tracheomalacia	10	0.00349848	0.00131559	2.65925	0.00788438	0.468301	0.0067	0.75161
PGS002140	Wears glasses or contact lenses	HP:0000572	Visual loss	5	-0.000412668	0.000954714	-0.432243	0.665604	0.139951	0.6624	0.751622
PGS000546	Malignant neoplasm of ovary	HP:0008872	Feeding difficulties in infancy	22	0.00150233	0.00198261	0.757754	0.448674	0.138765	0.4507	0.75163
PGS000645	Lymphoid leukemia	HP:0008872	Feeding difficulties in infancy	22	-0.00143612	0.00196692	-0.730136	0.46538	0.137023	0.4509	0.75163
PGS000093	Hemoglobin concentration	HP:0010886	Osteochondritis dissecans	18	-0.00132615	0.00177904	-0.745429	0.456086	0.112992	0.462	0.751679
PGS000246	Hepatocyte growth factor (HGF) serum levels	HP:0010886	Osteochondritis dissecans	18	-0.00129902	0.00178236	-0.728818	0.466185	0.111954	0.4647	0.751679
PGS001114	Ibuprofen use self-reported	HP:0010886	Osteochondritis dissecans	18	0.00129434	0.00179009	0.723055	0.469718	0.1116	0.4655	0.751679
PGS001705	WA L1 in tract inferior fronto-occipital fasciculus (L)	HP:0010886	Osteochondritis dissecans	18	0.00133037	0.00182598	0.728577	0.466332	0.111939	0.4645	0.751679
PGS002127	Age at first live birth	HP:0010886	Osteochondritis dissecans	18	0.00129455	0.00177321	0.730059	0.465427	0.112031	0.4642	0.751679
PGS003072	Systolic Blood Pressure	HP:0010886	Osteochondritis dissecans	18	0.00127707	0.0017777	0.718383	0.472592	0.111314	0.4649	0.751679
PGS001284	Allergic disease (hay fever, allergic rhinitis, or eczema)	HP:0009592	Astrocytoma	5	0.000470218	0.000953606	0.493094	0.621992	0.157387	0.6226	0.751691
PGS000083	Pancreatic cancer	HP:0000268	Dolichocephaly	16	0.0027101	0.00168101	1.61218	0.107055	0.303949	0.1058	0.751708
PGS000288	Tumor necrosis factor receptor 2 (TNF-R2) serum levels	HP:0000268	Dolichocephaly	16	0.00271476	0.00168545	1.6107	0.107378	0.303748	0.1089	0.751708
PGS000840	Fasting Proinsulin	HP:0000268	Dolichocephaly	16	0.00267983	0.00169447	1.58152	0.113893	0.299813	0.1077	0.751708
PGS001164	Testicular cancer	HP:0000268	Dolichocephaly	16	0.00274396	0.0016807	1.63263	0.10268	0.306751	0.1072	0.751708
PGS001254	Dupuytren's contracture	HP:0000268	Dolichocephaly	16	0.00273986	0.00169314	1.61821	0.10575	0.304772	0.1063	0.751708
PGS001258	Radius fracture	HP:0000268	Dolichocephaly	16	-0.0026514	0.00168896	-1.56984	0.116586	0.298259	0.1116	0.751708
PGS001347	Family history of Alzheimer's/dementia	HP:0000268	Dolichocephaly	16	0.00277807	0.00173734	1.59904	0.109946	0.302166	0.1105	0.751708
PGS001379	Body surface area	HP:0000268	Dolichocephaly	16	-0.00269634	0.0016802	-1.60478	0.108677	0.302943	0.11	0.751708
PGS001480	Mean ICVF in sagittal stratum on FA skeleton (L)	HP:0000268	Dolichocephaly	16	0.00276551	0.00168854	1.63781	0.101594	0.307467	0.1053	0.751708
PGS001566	Volume of grey matter in I-IV Cerebellum (R)	HP:0000268	Dolichocephaly	16	-0.00269335	0.0016768	-1.60624	0.108354	0.303142	0.1048	0.751708
PGS001591	Volume of grey matter in Precentral Gyrus (R)	HP:0000268	Dolichocephaly	16	0.00264357	0.00164584	1.60621	0.108361	0.303137	0.1112	0.751708
PGS001708	WA L1 in tract inferior longitudinal fasciculus (R)	HP:0000268	Dolichocephaly	16	-0.00266534	0.00165814	-1.60742	0.108095	0.303302	0.1056	0.751708
PGS001730	WA L3 in tract anterior thalamic radiation (L)	HP:0000268	Dolichocephaly	16	-0.00269113	0.00167991	-1.60195	0.109301	0.30256	0.1095	0.751708
PGS002194	Reticulocyte count	HP:0000268	Dolichocephaly	16	0.00267158	0.00166474	1.6048	0.108671	0.302946	0.1112	0.751708
PGS001117	Started insulin within one year diagnosis of diabetes	HP:0008872	Feeding difficulties in infancy	22	-0.00148337	0.00194703	-0.761863	0.446218	0.13903	0.4525	0.751718
PGS002145	Headaches for 3+ months	HP:0008872	Feeding difficulties in infancy	22	0.0014808	0.00194737	0.760407	0.447087	0.138936	0.4519	0.751718
PGS002040	Retinal detachments and defects	HP:0002092	Pulmonary arterial hypertension	17	0.000809263	0.00171583	0.471645	0.637224	0.158668	0.6433	0.75172
PGS001142	Volume of grey matter in Intracalcarine Cortex (R)	HP:0001800	Hypoplastic toenails	5	-0.000958937	0.000950451	-1.00893	0.313112	0.309743	0.3147	0.751724
PGS000093	Hemoglobin concentration	HP:0025401	Staring gaze	17	0.00247447	0.00172821	1.43181	0.152331	0.237875	0.1552	0.75174
PGS000998	Comparative body height at age 10	HP:0025401	Staring gaze	17	0.00244938	0.00173079	1.41518	0.157148	0.235873	0.1571	0.75174
PGS001105	Body fat percentage (trunk fat)	HP:0025401	Staring gaze	17	0.00249149	0.00174652	1.42655	0.153843	0.237239	0.157	0.75174
PGS001459	Mean ICVF in cingulum hippocampus on FA skeleton (L)	HP:0025401	Staring gaze	17	0.00240046	0.00170997	1.4038	0.160509	0.234518	0.1565	0.75174
PGS000679	Creatinine in urine [umol/L]	HP:0100785	Insomnia	32	-0.00244389	0.00235438	-1.03802	0.299367	0.204392	0.2944	0.751787
PGS001161	Whole body impedance	HP:0100785	Insomnia	32	0.00247969	0.00235625	1.05239	0.292728	0.205666	0.2956	0.751787
PGS001649	WA FA in tract corticospinal tract (R)	HP:0100785	Insomnia	32	-0.00253559	0.00241769	-1.04877	0.294393	0.205343	0.2958	0.751787
PGS001620	Volume of grey matter in Vermis X Cerebellum	HP:0002007	Frontal bossing	7	-0.00102121	0.0010871	-0.939392	0.347625	0.236357	0.3529	0.751807
PGS000246	Hepatocyte growth factor (HGF) serum levels	HP:0000369	Low-set ears	14	-0.00137836	0.00157329	-0.876098	0.381066	0.103961	0.3759	0.75181
PGS002157	Alkaline phosphatase	HP:0000369	Low-set ears	14	0.00137285	0.0015389	0.892098	0.372431	0.105159	0.3755	0.75181
PGS002957	HDL	HP:0000369	Low-set ears	14	0.00140264	0.00157068	0.893013	0.371941	0.105228	0.3751	0.75181
PGS000656	Non-alcoholic fatty liver disease activity score	HP:0002509	Limb hypertonia	6	0.00172474	0.00101804	1.69418	0.0903636	0.355971	0.0921	0.751823
PGS001017	Suffer from 'nerves'	HP:0001880	Eosinophilia	8	0.00022192	0.00119284	0.186043	0.852427	0.705845	0.8542	0.751884
PGS001665	WA ICVF in tract cingulate gyrus part of cingulum (L)	HP:0001880	Eosinophilia	8	-0.000210777	0.00118977	-0.177157	0.8594	0.70571	0.8544	0.751884
PGS000244	Growth hormone (GH) serum levels	HP:0003198	Myopathy	5	-0.000829163	0.000957994	-0.86552	0.386841	0.303138	0.3718	0.751896
PGS001021	Feelings of worry or anxiety	HP:0003198	Myopathy	5	0.000831407	0.000949494	0.875632	0.381319	0.30388	0.3713	0.751896
PGS003227	estimated glomerular filtration rate	HP:0003198	Myopathy	5	-0.000826585	0.000937086	-0.88208	0.377823	0.304358	0.3723	0.751896
PGS001731	WA L3 in tract anterior thalamic radiation (R)	HP:0012452	Restless legs	12	0.0027546	0.00145622	1.8916	0.0586657	0.27012	0.0601	0.751903
PGS001502	Mean ISOVF in sagittal stratum on FA skeleton (L)	HP:0031801	Vocal cord dysfunction	5	1.29965e-05	0.000948417	0.0137033	0.989068	0.13099	0.9903	0.751919
PGS002347	Respiratory and ear-nose-throat diseases	HP:0031801	Vocal cord dysfunction	5	-8.96245e-06	0.000943469	-0.00949946	0.992421	0.130986	0.9909	0.751919
PGS000217	Adrenomedullin (ADM) serum levels	HP:0009729	Cardiac rhabdomyoma	7	0.00272433	0.00110761	2.45965	0.0139784	0.497329	0.0128	0.751923
PGS000225	Macrophage colony-stimulating factor 1 (CSF-1) serum levels	HP:0009729	Cardiac rhabdomyoma	7	0.00279931	0.00111836	2.50305	0.0123797	0.506377	0.0117	0.751923
PGS000279	Receptor for advanced glycosylation end products (RAGE) serum levels	HP:0009729	Cardiac rhabdomyoma	7	-0.00285103	0.00112771	-2.52816	0.0115309	0.511681	0.0123	0.751923
PGS000769	Response to bronchodilator (albutamol)	HP:0009729	Cardiac rhabdomyoma	7	-0.00282087	0.0011178	-2.52359	0.0116814	0.510712	0.0122	0.751923
PGS002046	Otosclerosis	HP:0008872	Feeding difficulties in infancy	22	-0.00149242	0.00199565	-0.747835	0.454634	0.138132	0.4534	0.751928
PGS000717	Adult life body size	HP:0006528	Chronic lung disease	22	0.00436041	0.00196217	2.22224	0.0263616	0.497476	0.0268	0.751931
PGS000717	Adult life body size	HP:0001047	Atopic dermatitis	10	0.00196903	0.00132575	1.48522	0.13762	0.573408	0.1358	0.751951
PGS001380	Corneal hysteresis (L)	HP:0001047	Atopic dermatitis	10	0.00196689	0.00133244	1.47616	0.140035	0.572279	0.1361	0.751951
PGS001754	WA MD in tract superior longitudinal fasciculus (L)	HP:0001047	Atopic dermatitis	10	-0.00196967	0.00132225	-1.48963	0.136454	0.573961	0.135	0.751951
PGS001757	WA MD in tract uncinate fasciculus (L)	HP:0001513	Obesity	98	0.00430296	0.00410051	1.04937	0.294114	0.296336	0.2934	0.751993
PGS001317	Vascular/heart problems diagnosed by doctor Heart attack	HP:0001052	Nevus flammeus	12	0.000217403	0.00145061	0.14987	0.88088	0.170376	0.8837	0.752033
PGS001542	Volume of caudate (L)	HP:0001052	Nevus flammeus	12	-0.000210169	0.00146452	-0.143508	0.885902	0.170297	0.884	0.752033
PGS001754	WA MD in tract superior longitudinal fasciculus (L)	HP:0001052	Nevus flammeus	12	0.000215573	0.00145077	0.148592	0.881888	0.17036	0.882	0.752033
PGS002151	Handedness (chirality/laterality)	HP:0001052	Nevus flammeus	12	0.000205734	0.00146901	0.140049	0.888633	0.170256	0.8829	0.752033
PGS002290	Uric acid level	HP:0001052	Nevus flammeus	12	-0.000222296	0.00148241	-0.149956	0.880812	0.170377	0.8808	0.752033
PGS001250	Calculus of kidney and ureter (time-to-event)	HP:0000774	Narrow chest	5	-0.00120651	0.00094818	-1.27244	0.203341	0.168717	0.2026	0.752035
PGS001631	Volume of pallidum (L)	HP:0000774	Narrow chest	5	-0.00118389	0.000933475	-1.26826	0.204829	0.168268	0.2017	0.752035
PGS001648	WA FA in tract cingulate gyrus part of cingulum (R)	HP:0000774	Narrow chest	5	0.00121834	0.000945302	1.28884	0.197579	0.170489	0.2014	0.752035
PGS001719	WA L2 in tract forceps major	HP:0000774	Narrow chest	5	-0.0012205	0.000951754	-1.28237	0.199839	0.169787	0.2049	0.752035
PGS001879	Ganglion and cyst of synovium, tendon, and bursa	HP:0000774	Narrow chest	5	0.00117994	0.000929053	1.27005	0.204193	0.168459	0.2045	0.752035
PGS002092	Contracture of palmar fascia [Dupuytren's disease]	HP:0000774	Narrow chest	5	0.00121386	0.000945468	1.28387	0.199312	0.16995	0.2038	0.752035
PGS002318	Chronotype (morning person)	HP:0000774	Narrow chest	5	-0.00117725	0.000930585	-1.26506	0.205973	0.167926	0.2034	0.752035
PGS001103	Body fat percentage (left leg)	HP:0031437	Pregnancy exposure	24	0.0030073	0.00203225	1.47979	0.139063	0.401177	0.1348	0.752044
PGS002063	Esophagitis, GERD and related diseases	HP:0004322	Short stature	221	0.010531	0.00594776	1.77058	0.0767589	0.287023	0.0767	0.752052
PGS002305	Chronic lymphoid leukemia	HP:0004322	Short stature	221	0.0105122	0.00587981	1.78785	0.0739281	0.28972	0.0771	0.752052
PGS000140	Broad Depression (seen a General Practitioner for nerves, anxiety, tension or depression)	HP:0001332	Dystonia	126	0.00476931	0.00455862	1.04622	0.295567	0.398346	0.2965	0.752053
PGS000255	Pro-interleukin-16 (IL16) serum levels	HP:0001332	Dystonia	126	-0.00489498	0.00466056	-1.0503	0.293688	0.398715	0.2983	0.752053
PGS000666	Body surface area-indexed left ventricular end-systolic volume	HP:0001332	Dystonia	126	-0.00478678	0.0045764	-1.04597	0.295682	0.398323	0.2955	0.752053
PGS000766	Cutaneous melanoma	HP:0001332	Dystonia	126	0.00490548	0.00460809	1.06454	0.287194	0.400014	0.2924	0.752053
PGS000931	Blood clot or deep vein thrombosis (diagnosed by doctor)	HP:0001332	Dystonia	126	-0.00484124	0.00458048	-1.05693	0.290651	0.399318	0.2948	0.752053
PGS001144	Arm fat mass (L)	HP:0001332	Dystonia	126	-0.00469704	0.00452389	-1.03828	0.299248	0.397631	0.2978	0.752053
PGS001319	Other metabolic disorders (time-to-event)	HP:0001332	Dystonia	126	-0.00456657	0.00454655	-1.0044	0.315287	0.394646	0.2971	0.752053
PGS001420	Mean FA in cingulum cingulate gyrus on FA skeleton (R)	HP:0001332	Dystonia	126	0.00494631	0.00472883	1.04599	0.295672	0.398325	0.2974	0.752053
PGS001619	Volume of grey matter in Vermis VIIIb Cerebellum	HP:0001332	Dystonia	126	0.00486393	0.00461784	1.05329	0.292315	0.398986	0.2931	0.752053
PGS001660	WA FA in tract uncinate fasciculus (R)	HP:0001332	Dystonia	126	0.004901	0.00460414	1.06448	0.287221	0.400008	0.2926	0.752053
PGS001696	WA ISOVF in tract inferior longitudinal fasciculus (R)	HP:0001332	Dystonia	126	0.00475711	0.00455825	1.04363	0.296764	0.398112	0.2969	0.752053
PGS000077	Lymphocytic leukemia	HP:0002007	Frontal bossing	7	0.00101987	0.00110179	0.925646	0.354725	0.235275	0.3545	0.752068
PGS002140	Wears glasses or contact lenses	HP:0002007	Frontal bossing	7	0.00105206	0.00112861	0.932169	0.351344	0.235786	0.3542	0.752068
PGS000351	Invasive epithelial ovarian cancer	HP:0000646	Amblyopia	24	0.000502625	0.00204311	0.246009	0.805696	0.333619	0.8036	0.75207
PGS000442	Other non-epithelial cancer of skin	HP:0000646	Amblyopia	24	-0.000525403	0.00209422	-0.250882	0.801927	0.333722	0.8053	0.752095
PGS001111	Male genital tract cancer	HP:0000646	Amblyopia	24	0.000493649	0.0020571	0.239973	0.810372	0.333495	0.8053	0.752095
PGS000584	Cancer of prostate	HP:0000540	Hypermetropia	56	0.00509293	0.00314601	1.61885	0.105612	0.310504	0.1005	0.752129
PGS001254	Dupuytren's contracture	HP:0000540	Hypermetropia	56	0.0051047	0.00314053	1.62543	0.104205	0.311412	0.1016	0.752129
PGS001280	PE (time-to-event)	HP:0000540	Hypermetropia	56	0.00515437	0.00307534	1.67604	0.0938634	0.318524	0.0987	0.752129
PGS001328	Family history of diabetes	HP:0000540	Hypermetropia	56	-0.00507203	0.00313827	-1.61619	0.106187	0.310137	0.0994	0.752129
PGS001372	Age hayfever or allergic rhinitis diagnosed by doctor	HP:0000540	Hypermetropia	56	-0.00517825	0.00308834	-1.67671	0.0937306	0.318621	0.0963	0.752129
PGS001436	Mean FA in sagittal stratum on FA skeleton (L)	HP:0000540	Hypermetropia	56	-0.00520941	0.0031515	-1.653	0.0984645	0.315259	0.0987	0.752129
PGS001437	Mean FA in sagittal stratum on FA skeleton (R)	HP:0000540	Hypermetropia	56	-0.0051964	0.00317076	-1.63885	0.101378	0.313277	0.0983	0.752129
PGS001543	Volume of caudate (R)	HP:0000540	Hypermetropia	56	0.00524082	0.00314534	1.66622	0.0958027	0.317127	0.0997	0.752129
PGS001687	WA ICVF in tract uncinate fasciculus (R)	HP:0000540	Hypermetropia	56	-0.0051329	0.0030934	-1.65931	0.0971866	0.316149	0.1014	0.752129
PGS001543	Volume of caudate (R)	HP:0003418	Back pain	11	0.00273986	0.00140676	1.94763	0.0515768	0.41747	0.0509	0.752169
PGS002231	Qualifications (years of education)	HP:0003418	Back pain	11	0.00267521	0.00138246	1.93511	0.0530961	0.415422	0.0511	0.752169
PGS001144	Arm fat mass (L)	HP:0001257	Spasticity	53	0.00400658	0.00297853	1.34515	0.178705	0.578222	0.1748	0.75217
PGS001570	Volume of grey matter in Insular Cortex (R)	HP:0001272	Cerebellar atrophy	5	0.00107089	0.000944453	1.13387	0.256964	0.172349	0.2526	0.752174
PGS002117	PP interval	HP:0001513	Obesity	98	-0.00426925	0.00408486	-1.04514	0.296066	0.295955	0.2942	0.752191
PGS000834	Corrected insulin response (at 30mins during OGTT)	HP:0040180	Keratosis pilaris	5	-0.000325627	0.000939888	-0.346453	0.729033	0.36048	0.726	0.752192
PGS000928	Other non-toxic goitre (time-to-event)	HP:0040180	Keratosis pilaris	5	0.00032186	0.000931573	0.345501	0.729748	0.360453	0.7248	0.752192
PGS001564	Volume of grey matter in Hippocampus (R)	HP:0040180	Keratosis pilaris	5	0.000325235	0.000951343	0.34187	0.732479	0.360347	0.7256	0.752192
PGS000088	Basophil count	HP:0001047	Atopic dermatitis	10	0.00195972	0.001315	1.49028	0.136283	0.574042	0.1373	0.752196
PGS000822	Urinary albumin to creatinine ratio	HP:0001047	Atopic dermatitis	10	0.00198644	0.00135531	1.46567	0.142872	0.570981	0.142	0.752196
PGS001029	Other disorders of cornea (time-to-event)	HP:0001047	Atopic dermatitis	10	-0.00194986	0.00134245	-1.45246	0.146505	0.56936	0.1396	0.752196
PGS001285	Allergic disease (hay fever, rhinitis, or eczema) (diagnosed by doctor)	HP:0001047	Atopic dermatitis	10	0.00196692	0.00134392	1.46357	0.143445	0.570722	0.1407	0.752196
PGS001546	Volume of grey matter in Amygdala (L)	HP:0001047	Atopic dermatitis	10	0.0019217	0.00129984	1.47841	0.139431	0.572559	0.1407	0.752196
PGS001721	WA L2 in tract inferior fronto-occipital fasciculus (L)	HP:0001047	Atopic dermatitis	10	-0.00195079	0.0013369	-1.45919	0.144646	0.570184	0.1392	0.752196
PGS001810	Polycythemia vera	HP:0001047	Atopic dermatitis	10	-0.00189818	0.00128388	-1.47847	0.139414	0.572567	0.1377	0.752196
PGS002078	Genital prolapse	HP:0001047	Atopic dermatitis	10	0.00192724	0.00131328	1.46751	0.142371	0.571208	0.1413	0.752196
PGS000253	Interleukin-6 receptor subunit alpha (IL-6RA) serum levels	HP:0002781	Upper airway obstruction	5	0.000823103	0.00094706	0.869114	0.384873	0.175542	0.3866	0.752197
PGS000682	eGFR [ml/min/1.73m2]	HP:0002781	Upper airway obstruction	5	-0.000823798	0.000948899	-0.868162	0.385394	0.175472	0.3852	0.752197
PGS001031	Fibroblastic disorders (time-to-event)	HP:0002781	Upper airway obstruction	5	0.000811502	0.000940942	0.862436	0.388535	0.175053	0.3885	0.752197
PGS001118	Taking other prescription medications	HP:0002781	Upper airway obstruction	5	0.000849315	0.000957939	0.886606	0.375381	0.176838	0.379	0.752197
PGS001278	previously: Blood clot in the leg (DVT) or lung	HP:0002781	Upper airway obstruction	5	-0.000816833	0.000937604	-0.871192	0.383738	0.175694	0.3801	0.752197
PGS001392	Family history of lung cancer	HP:0002781	Upper airway obstruction	5	0.000811938	0.000930053	0.873003	0.38275	0.175828	0.3861	0.752197
PGS001411	Intra-ocular pressure, Goldmann-correlated (L)	HP:0002781	Upper airway obstruction	5	-0.000814802	0.000946907	-0.860488	0.389607	0.174912	0.3831	0.752197
PGS001434	Mean FA in retrolenticular part of internal capsule on FA skeleton (L)	HP:0002781	Upper airway obstruction	5	-0.000815677	0.000935917	-0.871527	0.383555	0.175719	0.3824	0.752197
PGS001474	Mean ICVF in posterior limb of internal capsule on FA skeleton (L)	HP:0002781	Upper airway obstruction	5	-0.00081382	0.000938211	-0.867417	0.385801	0.175417	0.381	0.752197
PGS001495	Mean ISOVF in body of corpus callosum on FA skeleton	HP:0002781	Upper airway obstruction	5	-0.000840334	0.000972879	-0.86376	0.387807	0.17515	0.3892	0.752197
PGS001611	Volume of grey matter in V Cerebellum (R)	HP:0002781	Upper airway obstruction	5	0.00082648	0.00093694	0.882106	0.377809	0.176502	0.3843	0.752197
PGS001621	Volume of grey matter in VI Cerebellum (L)	HP:0002781	Upper airway obstruction	5	0.000820646	0.000941071	0.872034	0.383278	0.175756	0.3811	0.752197
PGS002159	Aspartate aminotransferase	HP:0002781	Upper airway obstruction	5	0.000824091	0.000937658	0.878881	0.379555	0.176262	0.3825	0.752197
PGS002173	Heel bone mineral density (BMD)	HP:0002781	Upper airway obstruction	5	-0.0008337	0.000974372	-0.855628	0.39229	0.17456	0.3891	0.752197
PGS002331	HbA1c	HP:0002781	Upper airway obstruction	5	-0.000793412	0.000924938	-0.8578	0.39109	0.174717	0.3889	0.752197
PGS003133	Thinness	HP:0002781	Upper airway obstruction	5	-0.000838477	0.000977561	-0.857724	0.391132	0.174711	0.3841	0.752197
PGS002768	Osteoporosis	HP:0001880	Eosinophilia	8	-0.000232015	0.00122689	-0.189108	0.850025	0.705894	0.8556	0.752203
PGS003388	Esophageal adenocarcinoma	HP:0009592	Astrocytoma	5	0.000459906	0.000929047	0.49503	0.620625	0.157467	0.6239	0.752281
PGS000617	Cancer of eye	HP:0030839	Knee pain	7	0.001974	0.00110173	1.79172	0.0733049	0.271213	0.077	0.752299
PGS001750	WA MD in tract inferior fronto-occipital fasciculus (L)	HP:0030839	Knee pain	7	0.0020152	0.00113315	1.7784	0.075467	0.269207	0.0772	0.752299
PGS000220	C-C motif chemokine 20 (CCL20) serum levels	HP:0001332	Dystonia	126	0.00483373	0.00470543	1.02727	0.3044	0.39665	0.3003	0.752314
PGS001243	Ankle spacing width (R)	HP:0001332	Dystonia	126	0.00471454	0.00457219	1.03113	0.302584	0.396994	0.3016	0.752314
PGS001566	Volume of grey matter in I-IV Cerebellum (R)	HP:0001332	Dystonia	126	0.00468911	0.0045925	1.02104	0.307341	0.3961	0.3024	0.752314
PGS001698	WA ISOVF in tract superior longitudinal fasciculus (L)	HP:0001332	Dystonia	126	0.00477942	0.00460311	1.0383	0.299236	0.397634	0.3012	0.752314
PGS001768	WA OD in tract medial lemniscus (L)	HP:0001332	Dystonia	126	0.00475946	0.00456422	1.04278	0.297158	0.398035	0.3018	0.752314
PGS002122	Red blood cell (erythrocyte) distribution width	HP:0001332	Dystonia	126	0.00475434	0.00457454	1.0393	0.298769	0.397724	0.3009	0.752314
PGS000106	Neutrophil percentage of white cells	HP:0002353	EEG abnormality	39	0.00492127	0.0025358	1.94071	0.0524115	0.31801	0.0553	0.752337
PGS001390	Duodenal ulcer (time-to-event)	HP:0040180	Keratosis pilaris	5	-0.000329889	0.00094807	-0.347959	0.727902	0.360525	0.7288	0.752344
PGS001687	WA ICVF in tract uncinate fasciculus (R)	HP:0040180	Keratosis pilaris	5	-0.000321371	0.000934222	-0.343999	0.730878	0.360409	0.7283	0.752344
PGS002060	Nasal polyps	HP:0040180	Keratosis pilaris	5	-0.000331725	0.000940385	-0.352754	0.724304	0.360666	0.7294	0.752344
PGS002178	IGF-1	HP:0040180	Keratosis pilaris	5	-0.000326757	0.000934219	-0.349766	0.726546	0.360578	0.7293	0.752344
PGS001544	Volume of grey matter	HP:0011787	Central hypothyroidism	7	0.000526042	0.00109767	0.479235	0.631816	0.174346	0.6281	0.752345
PGS001545	Volume of grey matter (normalised for head size)	HP:0011787	Central hypothyroidism	7	-0.000531037	0.00110635	-0.47999	0.631279	0.174377	0.6285	0.752345
PGS002325	Eosinophil count	HP:0011787	Central hypothyroidism	7	0.000543294	0.00111748	0.486176	0.626887	0.174629	0.627	0.752345
PGS001443	Mean FA in superior fronto-occipital fasciculus on FA skeleton (L)	HP:0004755	Supraventricular tachycardia	9	0.00108406	0.00125132	0.866338	0.386392	0.285699	0.3852	0.752368
PGS001577	Volume of grey matter in Middle Frontal Gyrus (L)	HP:0004755	Supraventricular tachycardia	9	-0.0010991	0.00127189	-0.864143	0.387597	0.285539	0.3859	0.752368
PGS002237	Chronic Kidney Disease (stage 3 or greater)	HP:0004755	Supraventricular tachycardia	9	0.00112129	0.0012884	0.870293	0.384229	0.285989	0.3852	0.752368
PGS001696	WA ISOVF in tract inferior longitudinal fasciculus (R)	HP:0001269	Hemiparesis	18	0.00379534	0.00176268	2.15316	0.0314067	0.511625	0.03	0.752382
PGS000103	Monocyte percentage of white cells	HP:0001067	Neurofibromas	9	0.00285936	0.00127358	2.24513	0.0248517	0.574974	0.0239	0.752388
PGS000222	C-C motif chemokine 4 (CCL4) serum levels	HP:0001067	Neurofibromas	9	-0.00267284	0.00125907	-2.12287	0.0338686	0.552532	0.0363	0.752388
PGS000227	Cathepsin D (CTSD) serum levels	HP:0001067	Neurofibromas	9	0.00272419	0.00126614	2.15157	0.0315323	0.557688	0.0305	0.752388
PGS000264	Matrix metalloproteinase-1 (MMP-1) serum levels	HP:0001067	Neurofibromas	9	-0.00266074	0.00126885	-2.09697	0.0361021	0.547939	0.0352	0.752388
PGS000943	Cholecystitis (time-to-event)	HP:0001067	Neurofibromas	9	0.00254472	0.0012642	2.01291	0.0442369	0.533415	0.0369	0.752388
PGS000960	Other systemic involvement of connective tissue (time-to-event)	HP:0001067	Neurofibromas	9	-0.00284031	0.00126588	-2.24374	0.0249414	0.574711	0.0241	0.752388
PGS001011	Viral warts (time-to-event)	HP:0001067	Neurofibromas	9	0.00243651	0.00125371	1.94345	0.0520806	0.521858	0.0445	0.752388
PGS001015	Enlarged prostate	HP:0001067	Neurofibromas	9	0.00262138	0.00125777	2.08414	0.0372544	0.545684	0.0376	0.752388
PGS001028	Diabetic eye disease	HP:0001067	Neurofibromas	9	-0.00287818	0.0012746	-2.25811	0.0240298	0.577429	0.0251	0.752388
PGS001049	Risk taking behaviour	HP:0001067	Neurofibromas	9	0.00269772	0.0012443	2.16806	0.0302537	0.560682	0.0318	0.752388
PGS001117	Started insulin within one year diagnosis of diabetes	HP:0001067	Neurofibromas	9	-0.00276279	0.00124607	-2.2172	0.026704	0.569738	0.0239	0.752388
PGS001334	Other chronic obstructive pulmonary disease (time-to-event)	HP:0001067	Neurofibromas	9	-0.00259258	0.00127108	-2.03967	0.0414937	0.537975	0.0435	0.752388
PGS001351	Fasting insulin	HP:0001067	Neurofibromas	9	-0.00271348	0.00126209	-2.14999	0.0316571	0.557403	0.0308	0.752388
PGS001371	Age diabetes diagnosed	HP:0001067	Neurofibromas	9	0.00267029	0.00124014	2.15321	0.0314026	0.557986	0.0329	0.752388
PGS001398	Friendship satisfaction	HP:0001067	Neurofibromas	9	0.00256169	0.00128312	1.99644	0.0459999	0.530639	0.0452	0.752388
PGS001421	Mean FA in cingulum hippocampus on FA skeleton (L)	HP:0001067	Neurofibromas	9	-0.00270878	0.00126925	-2.13416	0.0329326	0.554552	0.0312	0.752388
PGS001456	Mean ICVF in cerebral peduncle on FA skeleton (R)	HP:0001067	Neurofibromas	9	-0.00249325	0.00125788	-1.98209	0.0475842	0.528238	0.0439	0.752388
PGS001495	Mean ISOVF in body of corpus callosum on FA skeleton	HP:0001067	Neurofibromas	9	-0.00291202	0.00130155	-2.23734	0.0253568	0.573507	0.0262	0.752388
PGS001548	Volume of grey matter in Central Opercular Cortex (L)	HP:0001067	Neurofibromas	9	0.00270856	0.00124272	2.17954	0.0293899	0.56278	0.0283	0.752388
PGS001599	Volume of grey matter in Superior Temporal Gyrus, anterior division (L)	HP:0001067	Neurofibromas	9	0.00249516	0.00124992	1.99626	0.0460204	0.530607	0.0456	0.752388
PGS001637	Volume of thalamus (L)	HP:0001067	Neurofibromas	9	0.00262606	0.00126799	2.07104	0.0384628	0.543396	0.0388	0.752388
PGS001638	Volume of thalamus (R)	HP:0001067	Neurofibromas	9	0.00273276	0.00127518	2.14304	0.0322113	0.55615	0.0317	0.752388
PGS001641	Volume of white matter (normalised for head size)	HP:0001067	Neurofibromas	9	0.00263423	0.00127621	2.0641	0.0391166	0.54219	0.0354	0.752388
PGS001677	WA ICVF in tract middle cerebellar peduncle	HP:0001067	Neurofibromas	9	-0.00254737	0.00124812	-2.04096	0.0413659	0.538195	0.0387	0.752388
PGS001786	Appendectomy	HP:0001067	Neurofibromas	9	0.00276677	0.0012501	2.21323	0.026977	0.568998	0.029	0.752388
PGS002028	Hypoglycemia	HP:0001067	Neurofibromas	9	-0.00266017	0.00123665	-2.15111	0.0315687	0.557605	0.0309	0.752388
PGS002067	Celiac disease	HP:0001067	Neurofibromas	9	-0.0024876	0.0012533	-1.98484	0.0472775	0.528696	0.0399	0.752388
PGS002072	Cholelithiasis and cholecystitis	HP:0001067	Neurofibromas	9	0.00254122	0.0012525	2.02892	0.0425784	0.536135	0.0441	0.752388
PGS002096	Abdominal pain	HP:0001067	Neurofibromas	9	0.0027023	0.00126316	2.13933	0.0325113	0.555481	0.0328	0.752388
PGS002110	Skin colour	HP:0001067	Neurofibromas	9	0.00256948	0.00127423	2.01651	0.0438599	0.534024	0.0422	0.752388
PGS002142	Haemoglobin concentration	HP:0001067	Neurofibromas	9	-0.00285986	0.00124381	-2.29927	0.0215762	0.585309	0.0217	0.752388
PGS002341	Monocyte Count	HP:0001067	Neurofibromas	9	0.00257361	0.00127151	2.02405	0.0430769	0.535306	0.0444	0.752388
PGS003242	Creatine	HP:0001067	Neurofibromas	9	0.00254307	0.0012733	1.99722	0.0459156	0.530769	0.0439	0.752388
PGS003381	Uterine endometrial carcinoma	HP:0001067	Neurofibromas	9	0.00262892	0.0012611	2.08462	0.0372106	0.545768	0.0398	0.752388
PGS001050	Diaphragmatic hernia (time-to-event)	HP:0000577	Exotropia	15	0.00437386	0.00163207	2.67994	0.00741452	0.386918	0.0058	0.752395
PGS002767	Knee osteoarthritis	HP:0000421	Epistaxis	16	0.000685425	0.00166442	0.411811	0.680515	0.194281	0.6736	0.75242
PGS002130	Testosterone (female only)	HP:0031801	Vocal cord dysfunction	5	8.69754e-06	0.000950387	0.00915158	0.992699	0.130986	0.9925	0.752476
PGS000228	Cathepsin L1 (CTSL1) serum levels	HP:0001332	Dystonia	126	-0.00473812	0.00459639	-1.03084	0.302724	0.396967	0.3033	0.752482
PGS002045	Inflammation of the eye	HP:0001332	Dystonia	126	0.00471794	0.00457293	1.03171	0.302313	0.397045	0.3038	0.752482
PGS000232	C-X-C motif chemokine 6 (CXCL6) serum levels	HP:0000421	Epistaxis	16	0.000713245	0.00168615	0.423001	0.672333	0.194676	0.6745	0.752545
PGS001398	Friendship satisfaction	HP:0000365	Hearing impairment	49	0.00342112	0.00297306	1.1507	0.24997	0.227925	0.2481	0.752565
PGS001431	Mean FA in posterior limb of internal capsule on FA skeleton (R)	HP:0000365	Hearing impairment	49	-0.00339088	0.002931	-1.1569	0.247428	0.228534	0.2481	0.752565
PGS000091	Eosinophil percentage of white cells	HP:0001891	Iron deficiency anemia	14	-0.00293816	0.00156596	-1.87627	0.0607407	0.430688	0.0571	0.752577
PGS000250	Interleukin-1 receptor antagonist protein (IL-1ra) serum levels	HP:0001891	Iron deficiency anemia	14	-0.00330939	0.00159694	-2.07233	0.0383429	0.463303	0.0358	0.752577
PGS000253	Interleukin-6 receptor subunit alpha (IL-6RA) serum levels	HP:0001891	Iron deficiency anemia	14	-0.00366874	0.00157908	-2.32334	0.0202455	0.50975	0.0207	0.752577
PGS000280	Renin (REN) serum levels	HP:0001891	Iron deficiency anemia	14	0.00299156	0.00156772	1.90823	0.0564829	0.435784	0.0544	0.752577
PGS000289	Tumor necrosis factor ligand superfamily member 14 (TNFSF14) serum levels	HP:0001891	Iron deficiency anemia	14	-0.00300252	0.00153238	-1.95939	0.0501849	0.444122	0.0488	0.752577
PGS000324	Enthesitis-related Juvenile Idiophatic Arthritis	HP:0001891	Iron deficiency anemia	14	0.00379662	0.00160694	2.36264	0.0182256	0.517499	0.0231	0.752577
PGS000359	Cancer of tongue	HP:0001891	Iron deficiency anemia	14	-0.00437286	0.00157748	-2.77205	0.00561409	0.605859	0.006	0.752577
PGS000442	Other non-epithelial cancer of skin	HP:0001891	Iron deficiency anemia	14	0.00325821	0.00160189	2.03397	0.0420657	0.456669	0.043	0.752577
PGS000717	Adult life body size	HP:0001891	Iron deficiency anemia	14	-0.00305082	0.00156836	-1.94523	0.0518662	0.441792	0.0515	0.752577
PGS000830	Body mass index (female)	HP:0001891	Iron deficiency anemia	14	-0.0030132	0.00154297	-1.95285	0.0509553	0.443044	0.0526	0.752577
PGS000914	Abnormal electrocardiogram	HP:0001891	Iron deficiency anemia	14	0.0031435	0.00158631	1.98164	0.0476353	0.447816	0.0475	0.752577
PGS000925	Unspecified acute lower respiratory infection (time-to-event)	HP:0001891	Iron deficiency anemia	14	-0.00296506	0.00156804	-1.89093	0.0587557	0.433015	0.0595	0.752577
PGS000932	Other intervertebral disk disorders (time-to-event)	HP:0001891	Iron deficiency anemia	14	-0.00386355	0.00159321	-2.425	0.0153827	0.530058	0.0164	0.752577
PGS000953	Left heel broadband ultrasound attenuation	HP:0001891	Iron deficiency anemia	14	-0.00473812	0.0016047	-2.95264	0.00318167	0.649258	0.0028	0.752577
PGS000954	Left heel quantitative ultrasound index (QUI), direct entry	HP:0001891	Iron deficiency anemia	14	-0.00435651	0.00159227	-2.73603	0.00626494	0.597528	0.0063	0.752577
PGS000955	Right heel broadband ultrasound attenuation	HP:0001891	Iron deficiency anemia	14	-0.00402811	0.00160692	-2.50673	0.012252	0.547007	0.0134	0.752577
PGS000956	Right heel quantitative ultrasound index (QUI), direct entry	HP:0001891	Iron deficiency anemia	14	-0.00365611	0.0015999	-2.28521	0.0223884	0.502357	0.0245	0.752577
PGS000965	Hypothyroidism/myxoedema	HP:0001891	Iron deficiency anemia	14	-0.00381101	0.0015741	-2.42107	0.0155495	0.529257	0.017	0.752577
PGS000988	High light scatter reticulocyte percentage	HP:0001891	Iron deficiency anemia	14	-0.00344887	0.00154632	-2.23038	0.025816	0.491935	0.0259	0.752577
PGS000998	Comparative body height at age 10	HP:0001891	Iron deficiency anemia	14	-0.00341161	0.00156974	-2.17337	0.0298516	0.481367	0.0309	0.752577
PGS001001	Getting up in morning	HP:0001891	Iron deficiency anemia	14	-0.00314056	0.00160328	-1.95883	0.0502497	0.44403	0.0525	0.752577
PGS001004	Number of non-cancer illnesses	HP:0001891	Iron deficiency anemia	14	-0.00299861	0.00156471	-1.9164	0.055434	0.437102	0.0509	0.752577
PGS001009	PEF	HP:0001891	Iron deficiency anemia	14	0.00309762	0.00158443	1.95504	0.0506962	0.443404	0.0488	0.752577
PGS001026	Forearm or wrist fracture	HP:0001891	Iron deficiency anemia	14	0.0045934	0.00159644	2.87727	0.00404728	0.630816	0.0054	0.752577
PGS001030	Pulmonary fibrosis	HP:0001891	Iron deficiency anemia	14	0.0040025	0.00152496	2.62467	0.00872913	0.572446	0.0082	0.752577
PGS001038	Left heel bone mineral density (BMD) T-score, automated	HP:0001891	Iron deficiency anemia	14	-0.00435717	0.00159222	-2.73653	0.0062555	0.597642	0.0061	0.752577
PGS001039	Right heel bone mineral density (BMD) T-score, automated	HP:0001891	Iron deficiency anemia	14	-0.0036561	0.00159988	-2.28523	0.0223877	0.502359	0.0216	0.752577
PGS001090	Often felt loved as a child	HP:0001891	Iron deficiency anemia	14	-0.00301318	0.00156982	-1.91944	0.0550489	0.437593	0.0536	0.752577
PGS001181	Other hypothyroidism (time-to-event)	HP:0001891	Iron deficiency anemia	14	-0.00347308	0.00156376	-2.22097	0.0264471	0.490173	0.0265	0.752577
PGS001282	Migraine (time-to-event)	HP:0001891	Iron deficiency anemia	14	0.00312334	0.00159704	1.95571	0.0506165	0.443516	0.0492	0.752577
PGS001294	Non-insulin-dependent diabetes (time-to-event)	HP:0001891	Iron deficiency anemia	14	-0.00347698	0.00157378	-2.20931	0.0272483	0.487999	0.0266	0.752577
PGS001327	Diabetes	HP:0001891	Iron deficiency anemia	14	-0.0033738	0.00158139	-2.13344	0.0329916	0.474126	0.0334	0.752577
PGS001364	6mm cylindrical power angle (L)	HP:0001891	Iron deficiency anemia	14	-0.003065	0.00156659	-1.95648	0.0505258	0.443643	0.0504	0.752577
PGS001380	Corneal hysteresis (L)	HP:0001891	Iron deficiency anemia	14	-0.00337093	0.001576	-2.13891	0.0325448	0.475111	0.0335	0.752577
PGS001387	Degree bothered by urinary frequency/bladder irritability in the last 3 months	HP:0001891	Iron deficiency anemia	14	-0.0029245	0.00155754	-1.87764	0.0605532	0.430905	0.0595	0.752577
PGS001390	Duodenal ulcer (time-to-event)	HP:0001891	Iron deficiency anemia	14	0.00328242	0.0015826	2.07407	0.0381806	0.463607	0.0367	0.752577
PGS001401	Health satisfaction	HP:0001891	Iron deficiency anemia	14	0.00351903	0.00156774	2.24465	0.0248825	0.494624	0.0238	0.752577
PGS001403	Heel bone mineral density (BMD) (L)	HP:0001891	Iron deficiency anemia	14	-0.00427224	0.00159417	-2.67992	0.00741509	0.584761	0.0076	0.752577
PGS001404	Heel bone mineral density (BMD) (R)	HP:0001891	Iron deficiency anemia	14	-0.00367514	0.00160598	-2.28841	0.0222014	0.502972	0.0234	0.752577
PGS001433	Mean FA in posterior thalamic radiation on FA skeleton (R)	HP:0001891	Iron deficiency anemia	14	0.00314005	0.00159634	1.96703	0.0492961	0.445387	0.052	0.752577
PGS001463	Mean ICVF in fornix cres+stria terminalis on FA skeleton (L)	HP:0001891	Iron deficiency anemia	14	0.00334077	0.00155867	2.14334	0.0321873	0.47591	0.0305	0.752577
PGS001469	Mean ICVF in medial lemniscus on FA skeleton (L)	HP:0001891	Iron deficiency anemia	14	0.00344829	0.00158024	2.18214	0.0291976	0.482974	0.0279	0.752577
PGS001470	Mean ICVF in medial lemniscus on FA skeleton (R)	HP:0001891	Iron deficiency anemia	14	0.00326402	0.00156079	2.09126	0.0366111	0.466623	0.0385	0.752577
PGS001478	Mean ICVF in retrolenticular part of internal capsule on FA skeleton (L)	HP:0001891	Iron deficiency anemia	14	0.00316287	0.00158632	1.99384	0.0462844	0.449859	0.0447	0.752577
PGS001483	Mean ICVF in superior cerebellar peduncle on FA skeleton (R)	HP:0001891	Iron deficiency anemia	14	0.00298423	0.00157502	1.89472	0.0582516	0.43362	0.0551	0.752577
PGS001486	Mean ICVF in superior fronto-occipital fasciculus on FA skeleton (L)	HP:0001891	Iron deficiency anemia	14	0.00390016	0.00156596	2.49059	0.0128212	0.543616	0.012	0.752577
PGS001488	Mean ICVF in superior longitudinal fasciculus on FA skeleton (L)	HP:0001891	Iron deficiency anemia	14	0.00300275	0.00158125	1.89897	0.0576901	0.434299	0.0588	0.752577
PGS001489	Mean ICVF in superior longitudinal fasciculus on FA skeleton (R)	HP:0001891	Iron deficiency anemia	14	0.00312078	0.00158109	1.97382	0.0485185	0.446513	0.0535	0.752577
PGS001502	Mean ISOVF in sagittal stratum on FA skeleton (L)	HP:0001891	Iron deficiency anemia	14	0.00360615	0.00158106	2.28085	0.0226461	0.501518	0.0244	0.752577
PGS001503	Mean ISOVF in sagittal stratum on FA skeleton (R)	HP:0001891	Iron deficiency anemia	14	0.00321833	0.00155258	2.0729	0.03829	0.463402	0.0377	0.752577
PGS001530	Speed of sound through heel (L)	HP:0001891	Iron deficiency anemia	14	-0.00415044	0.00159051	-2.6095	0.00912467	0.569109	0.0108	0.752577
PGS001531	Speed of sound through heel (R)	HP:0001891	Iron deficiency anemia	14	-0.0033366	0.0015937	-2.09362	0.0363998	0.467039	0.0405	0.752577
PGS001573	Volume of grey matter in IX Cerebellum (R)	HP:0001891	Iron deficiency anemia	14	0.00296144	0.00155458	1.90497	0.0569047	0.435262	0.0554	0.752577
PGS001578	Volume of grey matter in Middle Frontal Gyrus (R)	HP:0001891	Iron deficiency anemia	14	-0.00325993	0.00158555	-2.05603	0.0398893	0.460469	0.0425	0.752577
PGS001581	Volume of grey matter in Occipital Pole (R)	HP:0001891	Iron deficiency anemia	14	-0.00356249	0.0015765	-2.25975	0.0239272	0.497487	0.0249	0.752577
PGS001597	Volume of grey matter in Superior Frontal Gyrus (L)	HP:0001891	Iron deficiency anemia	14	-0.00415069	0.00152815	-2.71616	0.00665246	0.592976	0.0073	0.752577
PGS001648	WA FA in tract cingulate gyrus part of cingulum (R)	HP:0001891	Iron deficiency anemia	14	-0.00319403	0.00157654	-2.02597	0.0428794	0.455301	0.0447	0.752577
PGS001709	WA L1 in tract superior longitudinal fasciculus (L)	HP:0001891	Iron deficiency anemia	14	-0.00384484	0.00157	-2.44895	0.0143995	0.534966	0.0137	0.752577
PGS001769	WA OD in tract superior longitudinal fasciculus (L)	HP:0001891	Iron deficiency anemia	14	0.00328115	0.00159245	2.06044	0.0394651	0.461234	0.0378	0.752577
PGS001784	Abdominal aortic aneurysm	HP:0001891	Iron deficiency anemia	14	0.00397644	0.0015528	2.56081	0.0105043	0.55853	0.0098	0.752577
PGS001786	Appendectomy	HP:0001891	Iron deficiency anemia	14	0.00301116	0.00155852	1.93206	0.0534709	0.439642	0.0504	0.752577
PGS002034	Congenital deficiency of other clotting factors (including factor VII)	HP:0001891	Iron deficiency anemia	14	0.00309148	0.00156777	1.9719	0.0487378	0.446194	0.0402	0.752577
PGS002041	Macular degeneration (senile) of retina NOS	HP:0001891	Iron deficiency anemia	14	0.00303893	0.001559	1.94928	0.0513803	0.442457	0.0507	0.752577
PGS002051	Congestive heart failure; nonhypertensive	HP:0001891	Iron deficiency anemia	14	-0.00342931	0.00160285	-2.1395	0.0324969	0.475218	0.0336	0.752577
PGS002060	Nasal polyps	HP:0001891	Iron deficiency anemia	14	-0.00296174	0.00157002	-1.88644	0.0593581	0.4323	0.0592	0.752577
PGS002085	Seborrheic keratosis	HP:0001891	Iron deficiency anemia	14	0.00317406	0.00153307	2.0704	0.0385231	0.462966	0.0378	0.752577
PGS002089	Ankylosing spondylitis	HP:0001891	Iron deficiency anemia	14	0.00316625	0.00161699	1.95812	0.0503337	0.443912	0.0278	0.752577
PGS002090	Other arthropathies	HP:0001891	Iron deficiency anemia	14	-0.00373429	0.00154547	-2.41628	0.0157555	0.528281	0.0142	0.752577
PGS002099	Albumin	HP:0001891	Iron deficiency anemia	14	-0.00333076	0.00154673	-2.15342	0.0313868	0.477732	0.0291	0.752577
PGS002109	Hair colour (natural, before greying)	HP:0001891	Iron deficiency anemia	14	-0.00306422	0.00157593	-1.94439	0.0519665	0.441655	0.0509	0.752577
PGS002122	Red blood cell (erythrocyte) distribution width	HP:0001891	Iron deficiency anemia	14	0.0035733	0.00156148	2.28841	0.0222014	0.502972	0.0248	0.752577
PGS002124	Ever addicted to any substance or behaviour	HP:0001891	Iron deficiency anemia	14	0.00367211	0.00154717	2.37343	0.0177031	0.519649	0.0175	0.752577
PGS002127	Age at first live birth	HP:0001891	Iron deficiency anemia	14	0.00329253	0.00156236	2.10741	0.0351869	0.469478	0.0336	0.752577
PGS002157	Alkaline phosphatase	HP:0001891	Iron deficiency anemia	14	0.00370003	0.00153566	2.40941	0.0160544	0.526887	0.0145	0.752577
PGS002173	Heel bone mineral density (BMD)	HP:0001891	Iron deficiency anemia	14	-0.00402346	0.00162436	-2.47695	0.0133205	0.540767	0.0125	0.752577
PGS002174	Heel Broadband ultrasound attenuation, direct entry	HP:0001891	Iron deficiency anemia	14	-0.00382367	0.00162536	-2.3525	0.0187291	0.515488	0.0193	0.752577
PGS002175	Speed of sound through heel	HP:0001891	Iron deficiency anemia	14	-0.00426735	0.00160854	-2.65294	0.00803276	0.578716	0.0065	0.752577
PGS002269	Age-related macular degeneration	HP:0001891	Iron deficiency anemia	14	0.00291157	0.0015648	1.86066	0.0629156	0.42823	0.0582	0.752577
PGS002279	Reduced left ventricular ejection fraction	HP:0001891	Iron deficiency anemia	14	-0.00359434	0.00157843	-2.27716	0.0228655	0.500811	0.0216	0.752577
PGS002315	Bone Mineral Density	HP:0001891	Iron deficiency anemia	14	-0.00317029	0.0015984	-1.98341	0.0474371	0.448112	0.0511	0.752577
PGS002330	Hair Color	HP:0001891	Iron deficiency anemia	14	0.00341219	0.00158713	2.14991	0.0316634	0.477097	0.0347	0.752577
PGS002336	Hypothyroidism	HP:0001891	Iron deficiency anemia	14	-0.00346797	0.00157968	-2.19536	0.0282347	0.485411	0.0287	0.752577
PGS002351	Thyroid (self-reported conditions)	HP:0001891	Iron deficiency anemia	14	-0.00323014	0.00156608	-2.06256	0.0392637	0.461601	0.0362	0.752577
PGS002737	Endometrial cancer	HP:0001891	Iron deficiency anemia	14	-0.003116	0.00158387	-1.96733	0.0492618	0.445436	0.0495	0.752577
PGS002768	Osteoporosis	HP:0001891	Iron deficiency anemia	14	0.00372372	0.00162261	2.29489	0.0218264	0.504222	0.0213	0.752577
PGS002892	Diastolic Blood Pressure	HP:0001891	Iron deficiency anemia	14	-0.00296517	0.00157078	-1.8877	0.0591889	0.4325	0.0593	0.752577
PGS003072	Systolic Blood Pressure	HP:0001891	Iron deficiency anemia	14	-0.00323356	0.00156636	-2.06437	0.039091	0.461917	0.0371	0.752577
PGS003147	Triglycerides	HP:0001891	Iron deficiency anemia	14	0.00286684	0.00154424	1.85647	0.0635106	0.427573	0.0593	0.752577
PGS003335	Bladder cancer	HP:0001891	Iron deficiency anemia	14	-0.00425768	0.00156511	-2.72037	0.00656862	0.593938	0.006	0.752577
PGS003393	Lung adenocarcinoma	HP:0001891	Iron deficiency anemia	14	0.00300139	0.00155055	1.93569	0.0530246	0.440233	0.0568	0.752577
PGS003406	Intracranial aneurysm	HP:0001891	Iron deficiency anemia	14	0.00308589	0.00158711	1.94434	0.0519727	0.441647	0.0515	0.752577
PGS001600	Volume of grey matter in Superior Temporal Gyrus, posterior division (L)	HP:0000821	Hypothyroidism	45	0.00656975	0.00277914	2.36395	0.0181616	0.352965	0.0198	0.752592
PGS001800	Forced expiratory volume (FEV1)	HP:0000821	Hypothyroidism	45	-0.0068032	0.00285802	-2.38039	0.0173732	0.356272	0.0196	0.752592
PGS001358	3mm cylindrical power (R)	HP:0010886	Osteochondritis dissecans	18	-0.00126434	0.00177301	-0.713101	0.475853	0.110994	0.4672	0.752618
PGS003392	Lung squamous cell carcinoma	HP:0010886	Osteochondritis dissecans	18	-0.00131153	0.00180117	-0.728157	0.46659	0.111913	0.4676	0.752618
PGS001474	Mean ICVF in posterior limb of internal capsule on FA skeleton (L)	HP:0002032	Esophageal atresia	5	-0.00163634	0.000938072	-1.74436	0.081226	0.205015	0.0804	0.752623
PGS001654	WA FA in tract inferior longitudinal fasciculus (L)	HP:0007302	Bipolar affective disorder	10	-0.00176136	0.0013067	-1.34795	0.177805	0.381201	0.1781	0.75264
PGS000290	TNF-related apoptosis-inducing ligand (TRAIL) serum levels	HP:0011443	Abnormality of coordination	5	0.000629771	0.000945281	0.666226	0.505331	0.152153	0.5148	0.752655
PGS000943	Cholecystitis (time-to-event)	HP:0011443	Abnormality of coordination	5	-0.000654566	0.00094487	-0.692757	0.48853	0.153675	0.5142	0.752655
PGS002042	Corneal dystrophy	HP:0011443	Abnormality of coordination	5	-0.00069588	0.000939319	-0.740834	0.458867	0.156586	0.5133	0.752655
PGS002196	Sleep duration	HP:0011443	Abnormality of coordination	5	-0.000604554	0.000945866	-0.639154	0.522785	0.15066	0.5151	0.752655
PGS000275	Platelet endothelial cell adhesion molecule (PECAM-1) serum levels	HP:0007018	Attention deficit hyperactivity disorder	263	-0.000267851	0.00638319	-0.0419618	0.966533	1.76895	0.9651	0.752676
PGS002154	General happiness	HP:0007018	Attention deficit hyperactivity disorder	263	-0.000296171	0.00632347	-0.0468368	0.962647	1.76897	0.9651	0.752676
PGS000995	Dentures	HP:0012734	Ketotic hypoglycemia	5	0.00123104	0.000946941	1.30001	0.193723	0.293853	0.1992	0.752696
PGS001582	Volume of grey matter in Paracingulate Gyrus (R)	HP:0001659	Aortic regurgitation	13	0.00202817	0.00150083	1.35136	0.176708	0.753132	0.1775	0.7527
PGS001682	WA ICVF in tract superior longitudinal fasciculus (L)	HP:0003401	Paresthesia	11	-0.0024709	0.00141027	-1.75208	0.0798898	0.24068	0.0747	0.752718
PGS001788	Chronic obstructive pulmonary disease	HP:0003394	Muscle spasm	7	-0.000827779	0.00111619	-0.74161	0.458397	0.25814	0.4612	0.75274
PGS000083	Pancreatic cancer	HP:0001328	Specific learning disability	51	0.00345566	0.00298117	1.15916	0.246508	0.148965	0.2425	0.752752
PGS000095	High light scatter reticulocyte percentage of red cells	HP:0001328	Specific learning disability	51	0.0037388	0.00299317	1.24911	0.211749	0.158197	0.2139	0.752752
PGS000112	Reticulocyte fraction of red cells	HP:0001328	Specific learning disability	51	0.00364344	0.00295517	1.2329	0.217735	0.156483	0.2184	0.752752
PGS000220	C-C motif chemokine 20 (CCL20) serum levels	HP:0001328	Specific learning disability	51	0.00386278	0.00304665	1.26788	0.204966	0.160211	0.2118	0.752752
PGS000223	Tumor necrosis factor receptor superfamily member 5 (CD40) serum levels	HP:0001328	Specific learning disability	51	0.003471	0.00299098	1.16049	0.245967	0.149097	0.2484	0.752752
PGS000246	Hepatocyte growth factor (HGF) serum levels	HP:0001328	Specific learning disability	51	0.00341563	0.00297856	1.14674	0.251606	0.147744	0.2486	0.752752
PGS000271	Osteoprotegerin (OPG) serum levels	HP:0001328	Specific learning disability	51	0.00372483	0.00298513	1.24779	0.21223	0.158057	0.2139	0.752752
PGS000352	High grade serous ovarian cancer	HP:0001328	Specific learning disability	51	-0.003643	0.00295867	-1.2313	0.218334	0.156315	0.2201	0.752752
PGS000460	Squamous cell carcinoma	HP:0001328	Specific learning disability	51	0.00345512	0.00298891	1.15598	0.247805	0.148652	0.2451	0.752752
PGS000696	Testosterone [nmol/L]	HP:0001328	Specific learning disability	51	-0.00345278	0.00301917	-1.14362	0.252897	0.14744	0.2498	0.752752
PGS000726	Cirrhosis	HP:0001328	Specific learning disability	51	0.00367576	0.00296827	1.23835	0.215709	0.157057	0.213	0.752752
PGS000840	Fasting Proinsulin	HP:0001328	Specific learning disability	51	0.00359701	0.00300492	1.19704	0.23141	0.152769	0.2352	0.752752
PGS000871	Insulin secretion	HP:0001328	Specific learning disability	51	0.0035845	0.00299806	1.19561	0.231969	0.152623	0.2323	0.752752
PGS001006	Weight change compared with 1 year ago	HP:0001328	Specific learning disability	51	0.00374752	0.00300538	1.24694	0.212544	0.157966	0.2188	0.752752
PGS001026	Forearm or wrist fracture	HP:0001328	Specific learning disability	51	-0.00365872	0.00303028	-1.20739	0.227403	0.15383	0.2247	0.752752
PGS001028	Diabetic eye disease	HP:0001328	Specific learning disability	51	0.00363988	0.00301349	1.20786	0.227222	0.153878	0.2178	0.752752
PGS001075	Usual walking pace	HP:0001328	Specific learning disability	51	-0.00338894	0.0029621	-1.1441	0.252697	0.147487	0.2477	0.752752
PGS001081	JC VP1 antigen for Human Polyomavirus JCV	HP:0001328	Specific learning disability	51	-0.00348243	0.00297158	-1.17191	0.241351	0.150232	0.2447	0.752752
PGS001090	Often felt loved as a child	HP:0001328	Specific learning disability	51	0.00355416	0.00297689	1.19392	0.232629	0.152451	0.2329	0.752752
PGS001140	Seborrheic keratosis (time-to-event)	HP:0001328	Specific learning disability	51	0.00334511	0.00295174	1.13327	0.257217	0.146435	0.2495	0.752752
PGS001158	Left leg mass (predicted)	HP:0001328	Specific learning disability	51	0.0033475	0.00293075	1.1422	0.253487	0.147301	0.251	0.752752
PGS001169	Whole body fat free mass	HP:0001328	Specific learning disability	51	0.00363683	0.00295456	1.23092	0.218474	0.156275	0.2207	0.752752
PGS001263	Atrial flutter	HP:0001328	Specific learning disability	51	-0.00368213	0.00303383	-1.21369	0.224987	0.15448	0.2304	0.752752
PGS001281	Migraine	HP:0001328	Specific learning disability	51	-0.0035005	0.00299402	-1.16916	0.242455	0.149958	0.2396	0.752752
PGS001328	Family history of diabetes	HP:0001328	Specific learning disability	51	0.00362192	0.00300044	1.20713	0.227504	0.153803	0.233	0.752752
PGS001343	Asthma (algorithmically-defined)	HP:0001328	Specific learning disability	51	0.00358074	0.00302191	1.18493	0.236165	0.15154	0.2322	0.752752
PGS001360	3mm strong meridian (R)	HP:0001328	Specific learning disability	51	-0.00337228	0.00296406	-1.13773	0.25535	0.146867	0.2512	0.752752
PGS001429	Mean FA in middle cerebellar peduncle on FA skeleton	HP:0001328	Specific learning disability	51	0.00364175	0.00302009	1.20584	0.227999	0.153671	0.234	0.752752
PGS001430	Mean FA in posterior limb of internal capsule on FA skeleton (L)	HP:0001328	Specific learning disability	51	0.00363112	0.00294514	1.23292	0.217729	0.156485	0.22	0.752752
PGS001449	Mean FA in uncinate fasciculus on FA skeleton (R)	HP:0001328	Specific learning disability	51	0.00376319	0.00303093	1.2416	0.214508	0.1574	0.213	0.752752
PGS001466	Mean ICVF in genu of corpus callosum on FA skeleton	HP:0001328	Specific learning disability	51	0.00344312	0.00296787	1.16013	0.246112	0.149061	0.249	0.752752
PGS001468	Mean ICVF in inferior cerebellar peduncle on FA skeleton (R)	HP:0001328	Specific learning disability	51	0.00338312	0.00295448	1.14508	0.25229	0.147583	0.2491	0.752752
PGS001481	Mean ICVF in sagittal stratum on FA skeleton (R)	HP:0001328	Specific learning disability	51	0.00350024	0.00299393	1.16911	0.242476	0.149953	0.2359	0.752752
PGS001483	Mean ICVF in superior cerebellar peduncle on FA skeleton (R)	HP:0001328	Specific learning disability	51	-0.00341658	0.00298676	-1.14391	0.252778	0.147468	0.2508	0.752752
PGS001545	Volume of grey matter (normalised for head size)	HP:0001328	Specific learning disability	51	-0.00345411	0.00295876	-1.16742	0.24316	0.149784	0.2472	0.752752
PGS001556	Volume of grey matter in Cuneal Cortex (R)	HP:0001328	Specific learning disability	51	0.00353345	0.00298705	1.18292	0.236959	0.151337	0.2405	0.752752
PGS001561	Volume of grey matter in Heschl's Gyrus (includes H1 and H2) (L)	HP:0001328	Specific learning disability	51	0.00359855	0.0029268	1.22952	0.219001	0.156128	0.2152	0.752752
PGS001588	Volume of grey matter in Planum Polare (R)	HP:0001328	Specific learning disability	51	0.0035602	0.00303278	1.17391	0.240551	0.150432	0.2468	0.752752
PGS001596	Volume of grey matter in Subcallosal Cortex (R)	HP:0001328	Specific learning disability	51	-0.0036121	0.00298075	-1.21181	0.225706	0.154286	0.2287	0.752752
PGS001603	Volume of grey matter in Temporal Fusiform Cortex, anterior division (L)	HP:0001328	Specific learning disability	51	0.00354811	0.00299109	1.18623	0.235652	0.151671	0.2345	0.752752
PGS001632	Volume of pallidum (R)	HP:0001328	Specific learning disability	51	-0.00344442	0.00295784	-1.16451	0.244336	0.149495	0.2347	0.752752
PGS001659	WA FA in tract uncinate fasciculus (L)	HP:0001328	Specific learning disability	51	0.00360667	0.00295313	1.22131	0.222092	0.15527	0.2225	0.752752
PGS001710	WA L1 in tract superior longitudinal fasciculus (R)	HP:0001328	Specific learning disability	51	0.00338375	0.00292705	1.15603	0.247785	0.148656	0.2417	0.752752
PGS001722	WA L2 in tract inferior fronto-occipital fasciculus (R)	HP:0001328	Specific learning disability	51	-0.00358	0.00299079	-1.19701	0.231424	0.152766	0.2319	0.752752
PGS002034	Congenital deficiency of other clotting factors (including factor VII)	HP:0001328	Specific learning disability	51	-0.00352242	0.00297313	-1.18475	0.236235	0.151522	0.2455	0.752752
PGS002045	Inflammation of the eye	HP:0001328	Specific learning disability	51	-0.00349252	0.002961	-1.17951	0.238315	0.150993	0.242	0.752752
PGS002074	Hematuria	HP:0001328	Specific learning disability	51	0.00357223	0.0029885	1.19533	0.232079	0.152595	0.2327	0.752752
PGS002113	Depression possibly related to stressful or traumatic event	HP:0001328	Specific learning disability	51	0.00357	0.00294628	1.2117	0.225748	0.154274	0.2296	0.752752
PGS002144	Trouble falling asleep	HP:0001328	Specific learning disability	51	-0.00371241	0.00299776	-1.2384	0.215692	0.157062	0.2158	0.752752
PGS002173	Heel bone mineral density (BMD)	HP:0001328	Specific learning disability	51	-0.00371478	0.00308188	-1.20536	0.228184	0.153621	0.2312	0.752752
PGS002174	Heel Broadband ultrasound attenuation, direct entry	HP:0001328	Specific learning disability	51	-0.0036261	0.00308343	-1.17599	0.239716	0.150641	0.2357	0.752752
PGS002175	Speed of sound through heel	HP:0001328	Specific learning disability	51	-0.0034911	0.00305253	-1.14367	0.252874	0.147445	0.2518	0.752752
PGS002206	Mean corpuscular haemoglobin	HP:0001328	Specific learning disability	51	0.00358437	0.00297635	1.20428	0.228601	0.15351	0.2257	0.752752
PGS002211	Myopia diagnosis	HP:0001328	Specific learning disability	51	-0.00352906	0.00293075	-1.20415	0.228652	0.153497	0.2318	0.752752
PGS002222	Ever contemplated self-harm / Recent thoughts of suicide or self-harm	HP:0001328	Specific learning disability	51	-0.00371386	0.00299203	-1.24125	0.214636	0.157363	0.2181	0.752752
PGS002319	College education	HP:0001328	Specific learning disability	51	-0.00342069	0.00294307	-1.16229	0.245235	0.149275	0.2394	0.752752
PGS002345	Red Blood Cell Count	HP:0001328	Specific learning disability	51	0.0035055	0.00299827	1.16917	0.242451	0.149959	0.2432	0.752752
PGS003393	Lung adenocarcinoma	HP:0001328	Specific learning disability	51	-0.00350904	0.00294038	-1.19339	0.232835	0.152398	0.2386	0.752752
PGS000839	Two hour glucose during OGTT	HP:0008872	Feeding difficulties in infancy	22	-0.00146248	0.00195478	-0.748157	0.45444	0.138152	0.4547	0.752799
PGS002174	Heel Broadband ultrasound attenuation, direct entry	HP:0010893	Abnormal circulating phenylalanine concentration	11	-0.000824232	0.00144314	-0.571136	0.567962	0.307534	0.5621	0.752804
PGS002761	Glaucoma	HP:0000646	Amblyopia	24	-0.000519191	0.00203729	-0.254844	0.798866	0.333807	0.8069	0.752808
PGS001585	Volume of grey matter in Parahippocampal Gyrus, posterior division (L)	HP:0012734	Ketotic hypoglycemia	5	0.00119082	0.00092725	1.28425	0.199179	0.292137	0.2002	0.752812
PGS002271	Mitral valve prolapse	HP:0012734	Ketotic hypoglycemia	5	-0.00122311	0.000947594	-1.29076	0.196915	0.292842	0.2006	0.752812
PGS000069	Serous epithelial ovarian cancer	HP:0002788	Recurrent upper respiratory tract infections	6	-0.00186042	0.00102545	-1.81426	0.0697648	0.321781	0.0667	0.752822
PGS000100	Mean corpuscular hemoglobin concentration	HP:0002788	Recurrent upper respiratory tract infections	6	-0.0017958	0.00102745	-1.74782	0.0806254	0.311811	0.0808	0.752822
PGS000140	Broad Depression (seen a General Practitioner for nerves, anxiety, tension or depression)	HP:0002788	Recurrent upper respiratory tract infections	6	0.00184653	0.00102133	1.80797	0.0707376	0.320822	0.0701	0.752822
PGS000205	Risk-taking tendency (4-domain principal component model)	HP:0002788	Recurrent upper respiratory tract infections	6	0.00200668	0.0010253	1.95716	0.0504467	0.344477	0.0496	0.752822
PGS000222	C-C motif chemokine 4 (CCL4) serum levels	HP:0002788	Recurrent upper respiratory tract infections	6	0.00213187	0.00102965	2.07048	0.0385158	0.363691	0.0347	0.752822
PGS000262	Myoglobin (MB) serum levels	HP:0002788	Recurrent upper respiratory tract infections	6	0.00208121	0.0010267	2.02709	0.0427654	0.356207	0.0434	0.752822
PGS000270	N-terminal prohormone brain natriuretic peptide (NT-pro_BNP) serum levels	HP:0002788	Recurrent upper respiratory tract infections	6	0.00205216	0.00105471	1.94571	0.0518076	0.342597	0.0541	0.752822
PGS000276	Placenta growth factor (PlGF) serum levels	HP:0002788	Recurrent upper respiratory tract infections	6	0.00201555	0.00104532	1.92815	0.0539556	0.339732	0.0552	0.752822
PGS000286	Thrombomodulin (TM) serum levels	HP:0002788	Recurrent upper respiratory tract infections	6	0.0023203	0.00102787	2.25738	0.0240754	0.397723	0.0239	0.752822
PGS000287	Tumor necrosis factor receptor 1 (TNF-R1) serum levels	HP:0002788	Recurrent upper respiratory tract infections	6	0.00191948	0.00103646	1.85195	0.064157	0.327602	0.0641	0.752822
PGS000359	Cancer of tongue	HP:0002788	Recurrent upper respiratory tract infections	6	-0.00182358	0.00103597	-1.76027	0.0784915	0.313651	0.0815	0.752822
PGS000618	Cancer of brain and nervous system	HP:0002788	Recurrent upper respiratory tract infections	6	-0.001985	0.00101178	-1.96188	0.049893	0.345258	0.0481	0.752822
PGS000718	Beta-blocker survival benefit	HP:0002788	Recurrent upper respiratory tract infections	6	-0.0023949	0.00104029	-2.30215	0.021413	0.40631	0.0213	0.752822
PGS000843	WHR adjusted for BMI	HP:0002788	Recurrent upper respiratory tract infections	6	-0.00180185	0.00103299	-1.7443	0.0812364	0.311293	0.0806	0.752822
PGS000877	Insulin resistance	HP:0002788	Recurrent upper respiratory tract infections	6	-0.00258391	0.00101946	-2.5346	0.0113216	0.453565	0.0111	0.752822
PGS000930	Blood clot (diagnosed by doctor)	HP:0002788	Recurrent upper respiratory tract infections	6	-0.00227415	0.0010238	-2.22127	0.0264267	0.390922	0.0241	0.752822
PGS000931	Blood clot or deep vein thrombosis (diagnosed by doctor)	HP:0002788	Recurrent upper respiratory tract infections	6	-0.0021295	0.001026	-2.07553	0.0380456	0.364572	0.0382	0.752822
PGS000946	Unspecified dementia (time-to-event)	HP:0002788	Recurrent upper respiratory tract infections	6	-0.00196613	0.00106325	-1.84918	0.0645567	0.327169	0.0552	0.752822
PGS000958	Essential hypertension	HP:0002788	Recurrent upper respiratory tract infections	6	0.00180446	0.00101027	1.78611	0.0742095	0.317512	0.0736	0.752822
PGS000994	Tea intake	HP:0002788	Recurrent upper respiratory tract infections	6	-0.00203111	0.00105294	-1.92899	0.053852	0.339868	0.0518	0.752822
PGS001007	Age at first sexual intercourse	HP:0002788	Recurrent upper respiratory tract infections	6	-0.0020114	0.00103364	-1.94593	0.0517813	0.342633	0.0552	0.752822
PGS001027	Internal derangement of knee (time-to-event)	HP:0002788	Recurrent upper respiratory tract infections	6	0.00189796	0.0010405	1.82409	0.0682644	0.323288	0.0661	0.752822
PGS001044	Glucosamine intake	HP:0002788	Recurrent upper respiratory tract infections	6	-0.00191918	0.00102863	-1.86576	0.0621979	0.329765	0.0657	0.752822
PGS001049	Risk taking behaviour	HP:0002788	Recurrent upper respiratory tract infections	6	0.00198785	0.00101772	1.95325	0.0509079	0.343834	0.0518	0.752822
PGS001138	Rheumatoid factor [> 16 IU/mL]	HP:0002788	Recurrent upper respiratory tract infections	6	0.00193435	0.00102585	1.88559	0.059472	0.332897	0.059	0.752822
PGS001164	Testicular cancer	HP:0002788	Recurrent upper respiratory tract infections	6	0.00182849	0.00103135	1.77291	0.0763715	0.315533	0.0752	0.752822
PGS001264	Deep vein thrombosis	HP:0002788	Recurrent upper respiratory tract infections	6	-0.00199825	0.00102149	-1.95621	0.0505583	0.344321	0.0511	0.752822
PGS001277	PE +/- DVT	HP:0002788	Recurrent upper respiratory tract infections	6	-0.00192802	0.0010169	-1.89598	0.0580849	0.334551	0.0647	0.752822
PGS001278	previously: Blood clot in the leg (DVT) or lung	HP:0002788	Recurrent upper respiratory tract infections	6	-0.00213529	0.0010259	-2.08138	0.0375068	0.365595	0.035	0.752822
PGS001279	previously: Blood clot in the lung	HP:0002788	Recurrent upper respiratory tract infections	6	-0.00227299	0.00102418	-2.21932	0.0265597	0.390556	0.0251	0.752822
PGS001280	PE (time-to-event)	HP:0002788	Recurrent upper respiratory tract infections	6	-0.00204496	0.00101724	-2.01029	0.0445137	0.353353	0.0464	0.752822
PGS001347	Family history of Alzheimer's/dementia	HP:0002788	Recurrent upper respiratory tract infections	6	-0.0018452	0.00106611	-1.73078	0.0836206	0.309314	0.0731	0.752822
PGS001352	Glycated haemoglobin levels (HbA1c)	HP:0002788	Recurrent upper respiratory tract infections	6	0.00188079	0.00103582	1.81575	0.0695346	0.32201	0.0728	0.752822
PGS001364	6mm cylindrical power angle (L)	HP:0002788	Recurrent upper respiratory tract infections	6	0.00233415	0.00102753	2.27162	0.023199	0.400436	0.0233	0.752822
PGS001380	Corneal hysteresis (L)	HP:0002788	Recurrent upper respiratory tract infections	6	-0.00208131	0.00103411	-2.01267	0.0442627	0.353755	0.0447	0.752822
PGS001409	Intra-ocular pressure, corneal-compensated (L)	HP:0002788	Recurrent upper respiratory tract infections	6	0.00225946	0.0010271	2.19985	0.0279138	0.386938	0.0302	0.752822
PGS001410	Intra-ocular pressure, corneal-compensated (R)	HP:0002788	Recurrent upper respiratory tract infections	6	0.00184666	0.00105256	1.75445	0.0794828	0.312789	0.0809	0.752822
PGS001418	Mean FA in cerebral peduncle on FA skeleton (L)	HP:0002788	Recurrent upper respiratory tract infections	6	0.00255105	0.00104014	2.45261	0.0142542	0.436384	0.0154	0.752822
PGS001433	Mean FA in posterior thalamic radiation on FA skeleton (R)	HP:0002788	Recurrent upper respiratory tract infections	6	0.00213194	0.00104727	2.03571	0.0418909	0.357682	0.0387	0.752822
PGS001434	Mean FA in retrolenticular part of internal capsule on FA skeleton (L)	HP:0002788	Recurrent upper respiratory tract infections	6	0.0020396	0.00102413	1.99154	0.0465364	0.350193	0.0501	0.752822
PGS001445	Mean FA in superior longitudinal fasciculus on FA skeleton (L)	HP:0002788	Recurrent upper respiratory tract infections	6	0.00307757	0.00102564	3.00063	0.00272237	0.561822	0.003	0.752822
PGS001446	Mean FA in superior longitudinal fasciculus on FA skeleton (R)	HP:0002788	Recurrent upper respiratory tract infections	6	0.00195621	0.00103002	1.89918	0.0576618	0.335063	0.0594	0.752822
PGS001450	Mean ICVF in anterior corona radiata on FA skeleton (L)	HP:0002788	Recurrent upper respiratory tract infections	6	0.00186706	0.00102834	1.8156	0.0695589	0.321985	0.0727	0.752822
PGS001476	Mean ICVF in posterior thalamic radiation on FA skeleton (L)	HP:0002788	Recurrent upper respiratory tract infections	6	0.00221896	0.00103722	2.13934	0.0325103	0.375891	0.0338	0.752822
PGS001477	Mean ICVF in posterior thalamic radiation on FA skeleton (R)	HP:0002788	Recurrent upper respiratory tract infections	6	0.00219841	0.00102347	2.14799	0.0318159	0.377451	0.0336	0.752822
PGS001478	Mean ICVF in retrolenticular part of internal capsule on FA skeleton (L)	HP:0002788	Recurrent upper respiratory tract infections	6	0.00215521	0.0010407	2.07093	0.0384736	0.36377	0.0374	0.752822
PGS001479	Mean ICVF in retrolenticular part of internal capsule on FA skeleton (R)	HP:0002788	Recurrent upper respiratory tract infections	6	0.00257328	0.00103465	2.4871	0.0129473	0.443544	0.0145	0.752822
PGS001480	Mean ICVF in sagittal stratum on FA skeleton (L)	HP:0002788	Recurrent upper respiratory tract infections	6	0.00269227	0.00103537	2.6003	0.00937222	0.467737	0.0092	0.752822
PGS001481	Mean ICVF in sagittal stratum on FA skeleton (R)	HP:0002788	Recurrent upper respiratory tract infections	6	0.00270752	0.00103513	2.61563	0.00896293	0.471095	0.008	0.752822
PGS001484	Mean ICVF in superior corona radiata on FA skeleton (L)	HP:0002788	Recurrent upper respiratory tract infections	6	0.00191094	0.00102145	1.87081	0.0614953	0.330558	0.0589	0.752822
PGS001485	Mean ICVF in superior corona radiata on FA skeleton (R)	HP:0002788	Recurrent upper respiratory tract infections	6	0.00182623	0.00101805	1.79385	0.0729643	0.318679	0.0717	0.752822
PGS001488	Mean ICVF in superior longitudinal fasciculus on FA skeleton (L)	HP:0002788	Recurrent upper respiratory tract infections	6	0.0022598	0.00103719	2.17878	0.0294466	0.383056	0.0344	0.752822
PGS001489	Mean ICVF in superior longitudinal fasciculus on FA skeleton (R)	HP:0002788	Recurrent upper respiratory tract infections	6	0.00247017	0.00103694	2.38217	0.0172894	0.42207	0.0159	0.752822
PGS001512	Median T2star in putamen (R)	HP:0002788	Recurrent upper respiratory tract infections	6	0.00267911	0.00103429	2.59029	0.00964847	0.465554	0.0102	0.752822
PGS001547	Volume of grey matter in Brain-Stem	HP:0002788	Recurrent upper respiratory tract infections	6	-0.00186133	0.00103782	-1.79351	0.0730197	0.318627	0.0688	0.752822
PGS001585	Volume of grey matter in Parahippocampal Gyrus, posterior division (L)	HP:0002788	Recurrent upper respiratory tract infections	6	-0.00218052	0.0010151	-2.14808	0.0318088	0.377467	0.0295	0.752822
PGS001610	Volume of grey matter in V Cerebellum (L)	HP:0002788	Recurrent upper respiratory tract infections	6	-0.00289633	0.00104237	-2.77861	0.00550236	0.508004	0.0053	0.752822
PGS001612	Volume of grey matter in Ventral Striatum (L)	HP:0002788	Recurrent upper respiratory tract infections	6	-0.00250715	0.00101265	-2.47583	0.0133623	0.441193	0.0157	0.752822
PGS001635	Volume of putamen (L)	HP:0002788	Recurrent upper respiratory tract infections	6	0.00233986	0.00102084	2.2921	0.0219875	0.404366	0.0244	0.752822
PGS001656	WA FA in tract posterior thalamic radiation (L)	HP:0002788	Recurrent upper respiratory tract infections	6	0.00192594	0.0010129	1.90141	0.05737	0.335419	0.0562	0.752822
PGS001657	WA FA in tract posterior thalamic radiation (R)	HP:0002788	Recurrent upper respiratory tract infections	6	0.001949	0.00102812	1.8957	0.0581221	0.334506	0.0586	0.752822
PGS001663	WA ICVF in tract anterior thalamic radiation (L)	HP:0002788	Recurrent upper respiratory tract infections	6	0.00177301	0.00102114	1.7363	0.0826412	0.31012	0.079	0.752822
PGS001682	WA ICVF in tract superior longitudinal fasciculus (L)	HP:0002788	Recurrent upper respiratory tract infections	6	0.00226708	0.00104191	2.17589	0.0296623	0.382526	0.0345	0.752822
PGS001683	WA ICVF in tract superior longitudinal fasciculus (R)	HP:0002788	Recurrent upper respiratory tract infections	6	0.00227676	0.00103645	2.19668	0.0281397	0.386352	0.03	0.752822
PGS001685	WA ICVF in tract superior thalamic radiation (R)	HP:0002788	Recurrent upper respiratory tract infections	6	0.0018082	0.00102671	1.76115	0.0783417	0.313782	0.0779	0.752822
PGS001705	WA L1 in tract inferior fronto-occipital fasciculus (L)	HP:0002788	Recurrent upper respiratory tract infections	6	-0.00219303	0.00105557	-2.07758	0.0378559	0.36493	0.0378	0.752822
PGS001708	WA L1 in tract inferior longitudinal fasciculus (R)	HP:0002788	Recurrent upper respiratory tract infections	6	-0.00210953	0.00101724	-2.07379	0.0382069	0.364268	0.0349	0.752822
PGS001710	WA L1 in tract superior longitudinal fasciculus (R)	HP:0002788	Recurrent upper respiratory tract infections	6	-0.00214041	0.00101251	-2.11397	0.0346224	0.37135	0.0332	0.752822
PGS001711	WA L1 in tract superior thalamic radiation (L)	HP:0002788	Recurrent upper respiratory tract infections	6	-0.00182241	0.00103583	-1.75938	0.078643	0.313518	0.0818	0.752822
PGS001712	WA L1 in tract superior thalamic radiation (R)	HP:0002788	Recurrent upper respiratory tract infections	6	-0.00196257	0.00102794	-1.90923	0.0563538	0.336674	0.0581	0.752822
PGS001718	WA L2 in tract cingulate gyrus part of cingulum (R)	HP:0002788	Recurrent upper respiratory tract infections	6	-0.00251363	0.00101711	-2.47135	0.0135304	0.440261	0.0117	0.752822
PGS001720	WA L2 in tract forceps minor	HP:0002788	Recurrent upper respiratory tract infections	6	-0.00183728	0.00102375	-1.79467	0.0728345	0.318802	0.0737	0.752822
PGS001733	WA L3 in tract cingulate gyrus part of cingulum (R)	HP:0002788	Recurrent upper respiratory tract infections	6	-0.00183623	0.00101358	-1.81163	0.0701699	0.32138	0.0708	0.752822
PGS001735	WA L3 in tract inferior fronto-occipital fasciculus (L)	HP:0002788	Recurrent upper respiratory tract infections	6	-0.00215578	0.00104017	-2.07252	0.0383253	0.364047	0.0386	0.752822
PGS001737	WA L3 in tract inferior longitudinal fasciculus (L)	HP:0002788	Recurrent upper respiratory tract infections	6	-0.00197016	0.00104055	-1.89338	0.0584292	0.334137	0.0595	0.752822
PGS001739	WA L3 in tract superior longitudinal fasciculus (L)	HP:0002788	Recurrent upper respiratory tract infections	6	-0.00201066	0.00103559	-1.94156	0.0523084	0.341918	0.0512	0.752822
PGS001746	WA MD in tract cingulate gyrus part of cingulum (L)	HP:0002788	Recurrent upper respiratory tract infections	6	-0.00200465	0.00103491	-1.93703	0.0528601	0.341178	0.0538	0.752822
PGS001747	WA MD in tract cingulate gyrus part of cingulum (R)	HP:0002788	Recurrent upper respiratory tract infections	6	-0.00179294	0.00102649	-1.74668	0.0808227	0.311643	0.0791	0.752822
PGS001749	WA MD in tract forceps minor	HP:0002788	Recurrent upper respiratory tract infections	6	-0.00191611	0.00101824	-1.88178	0.0599891	0.332292	0.0627	0.752822
PGS001750	WA MD in tract inferior fronto-occipital fasciculus (L)	HP:0002788	Recurrent upper respiratory tract infections	6	-0.00212223	0.00104886	-2.02336	0.0431483	0.355572	0.0407	0.752822
PGS001753	WA MD in tract inferior longitudinal fasciculus (R)	HP:0002788	Recurrent upper respiratory tract infections	6	-0.0019972	0.00102973	-1.93953	0.0525562	0.341585	0.0522	0.752822
PGS001754	WA MD in tract superior longitudinal fasciculus (L)	HP:0002788	Recurrent upper respiratory tract infections	6	-0.0017692	0.00102644	-1.72362	0.0849069	0.308271	0.0805	0.752822
PGS001755	WA MD in tract superior thalamic radiation (L)	HP:0002788	Recurrent upper respiratory tract infections	6	-0.00182481	0.00102422	-1.78166	0.0749337	0.316842	0.0775	0.752822
PGS001786	Appendectomy	HP:0002788	Recurrent upper respiratory tract infections	6	0.00198409	0.00102252	1.94039	0.0524504	0.341727	0.0527	0.752822
PGS001788	Chronic obstructive pulmonary disease	HP:0002788	Recurrent upper respiratory tract infections	6	0.00207546	0.00103312	2.00892	0.0446588	0.353121	0.0415	0.752822
PGS002021	Benign neoplasm of uterus	HP:0002788	Recurrent upper respiratory tract infections	6	-0.0024161	0.00104001	-2.32314	0.0202561	0.410391	0.0211	0.752822
PGS002035	Dementias	HP:0002788	Recurrent upper respiratory tract infections	6	-0.00187603	0.00106768	-1.75711	0.0790287	0.313182	0.0706	0.752822
PGS002050	Atrial fibrillation and flutter	HP:0002788	Recurrent upper respiratory tract infections	6	0.00190199	0.00105112	1.80948	0.0705028	0.321052	0.0675	0.752822
PGS002053	Cerebrovascular disease	HP:0002788	Recurrent upper respiratory tract infections	6	0.00196533	0.0010437	1.88305	0.0598156	0.332494	0.0597	0.752822
PGS002055	Peripheral vascular disease, unspecified	HP:0002788	Recurrent upper respiratory tract infections	6	0.00232025	0.00101658	2.28242	0.0225531	0.402504	0.0207	0.752822
PGS002056	Phlebitis and thrombophlebitis	HP:0002788	Recurrent upper respiratory tract infections	6	-0.00192121	0.00101287	-1.8968	0.0579766	0.334682	0.0552	0.752822
PGS002082	Lupus (localized and systemic)	HP:0002788	Recurrent upper respiratory tract infections	6	0.00178988	0.00102988	1.73795	0.0823503	0.310361	0.0788	0.752822
PGS002090	Other arthropathies	HP:0002788	Recurrent upper respiratory tract infections	6	0.00197202	0.0010144	1.94401	0.0520123	0.342318	0.0508	0.752822
PGS002098	Recent poor appetite or overeating	HP:0002788	Recurrent upper respiratory tract infections	6	0.00204826	0.00102571	1.99691	0.0459496	0.351095	0.0462	0.752822
PGS002103	avMSE	HP:0002788	Recurrent upper respiratory tract infections	6	0.00182522	0.00102115	1.78741	0.0739989	0.317708	0.0799	0.752822
PGS002122	Red blood cell (erythrocyte) distribution width	HP:0002788	Recurrent upper respiratory tract infections	6	0.00299826	0.00102374	2.92872	0.00343617	0.543945	0.0025	0.752822
PGS002149	Sleeplessness / insomnia	HP:0002788	Recurrent upper respiratory tract infections	6	0.00301617	0.00104273	2.89255	0.00385614	0.535116	0.0026	0.752822
PGS002156	Age first had sexual intercourse	HP:0002788	Recurrent upper respiratory tract infections	6	-0.00187183	0.0010256	-1.8251	0.0681119	0.323443	0.065	0.752822
PGS002211	Myopia diagnosis	HP:0002788	Recurrent upper respiratory tract infections	6	-0.0019167	0.00101401	-1.89022	0.0588501	0.333634	0.0549	0.752822
PGS002214	Neutrophil percentage	HP:0002788	Recurrent upper respiratory tract infections	6	-0.0019991	0.00100964	-1.98	0.0478187	0.348265	0.0483	0.752822
PGS002223	Sensitive stomach	HP:0002788	Recurrent upper respiratory tract infections	6	-0.00246597	0.00100811	-2.44614	0.0145118	0.435052	0.0148	0.752822
PGS002230	Water intake	HP:0002788	Recurrent upper respiratory tract infections	6	0.00261564	0.00100872	2.59304	0.00957189	0.466153	0.0101	0.752822
PGS002282	Nonalcoholic fatty liver disease	HP:0002788	Recurrent upper respiratory tract infections	6	-0.00186859	0.001019	-1.83374	0.0668175	0.324775	0.0672	0.752822
PGS002338	Lymphocyte Count	HP:0002788	Recurrent upper respiratory tract infections	6	0.00240795	0.00103476	2.32706	0.0200459	0.411158	0.0206	0.752822
PGS002346	Red Blood Cell Distribution Width	HP:0002788	Recurrent upper respiratory tract infections	6	0.00294769	0.00102667	2.87111	0.00412672	0.529931	0.0027	0.752822
PGS002774	Incident atrial fibrillation	HP:0002788	Recurrent upper respiratory tract infections	6	0.00213095	0.00105004	2.0294	0.0425294	0.356602	0.041	0.752822
PGS002823	Age at Menopause	HP:0002788	Recurrent upper respiratory tract infections	6	-0.00190748	0.00103357	-1.84553	0.0650848	0.326602	0.0688	0.752822
PGS002828	Alcohol consumption	HP:0002788	Recurrent upper respiratory tract infections	6	0.00193268	0.00102551	1.8846	0.0596057	0.33274	0.0656	0.752822
PGS002892	Diastolic Blood Pressure	HP:0002788	Recurrent upper respiratory tract infections	6	-0.00196221	0.00103056	-1.90403	0.0570279	0.335839	0.0564	0.752822
PGS002912	Drinking Status	HP:0002788	Recurrent upper respiratory tract infections	6	-0.00186532	0.00102629	-1.81753	0.0692624	0.322281	0.0637	0.752822
PGS003092	Type 2 Diabetes	HP:0002788	Recurrent upper respiratory tract infections	6	0.00200396	0.00101113	1.9819	0.0476058	0.348581	0.0502	0.752822
PGS003162	Vitamin B12	HP:0002788	Recurrent upper respiratory tract infections	6	0.00177582	0.00104515	1.6991	0.0894319	0.304735	0.0676	0.752822
PGS003212	Sleep Apnea	HP:0002788	Recurrent upper respiratory tract infections	6	0.00180338	0.00103953	1.7348	0.0829056	0.309901	0.0796	0.752822
PGS003330	Factor VIII levels	HP:0002788	Recurrent upper respiratory tract infections	6	-0.00215563	0.00102649	-2.1	0.0358345	0.368873	0.0344	0.752822
PGS003332	Venous thromboembolism	HP:0002788	Recurrent upper respiratory tract infections	6	-0.00184871	0.00102176	-1.80933	0.0705259	0.321029	0.07	0.752822
PGS003381	Uterine endometrial carcinoma	HP:0002788	Recurrent upper respiratory tract infections	6	-0.00197762	0.00103141	-1.91739	0.0553084	0.33799	0.0552	0.752822
PGS003389	Cervical cancer	HP:0002788	Recurrent upper respiratory tract infections	6	-0.00213405	0.00102592	-2.08012	0.0376215	0.365376	0.0375	0.752822
PGS003392	Lung squamous cell carcinoma	HP:0002788	Recurrent upper respiratory tract infections	6	0.00221774	0.00104118	2.13002	0.0332727	0.374217	0.0305	0.752822
PGS003406	Intracranial aneurysm	HP:0002788	Recurrent upper respiratory tract infections	6	0.00187606	0.0010414	1.80148	0.0717544	0.319835	0.0723	0.752822
PGS001105	Body fat percentage (trunk fat)	HP:0025502	Overweight	8	0.00146676	0.00120066	1.22163	0.221971	0.191149	0.2206	0.752839
PGS001644	WA FA in tract acoustic radiation (R)	HP:0008872	Feeding difficulties in infancy	22	-0.00150977	0.001984	-0.760969	0.446752	0.138972	0.4555	0.752841
PGS002347	Respiratory and ear-nose-throat diseases	HP:0001336	Myoclonus	9	-0.00118248	0.0012637	-0.935729	0.349508	0.292847	0.3524	0.752903
PGS001648	WA FA in tract cingulate gyrus part of cingulum (R)	HP:0000790	Hematuria	6	0.00116564	0.00103429	1.12699	0.259859	0.366146	0.2678	0.75292
PGS001681	WA ICVF in tract posterior thalamic radiation (R)	HP:0000790	Hematuria	6	-0.00114089	0.0010279	-1.10993	0.267143	0.364538	0.2666	0.75292
PGS001723	WA L2 in tract inferior longitudinal fasciculus (L)	HP:0000790	Hematuria	6	0.00115151	0.00104281	1.10424	0.269602	0.364007	0.2671	0.75292
PGS000042	Coeliac disease	HP:0003388	Easy fatigability	22	0.00229083	0.00195943	1.16913	0.242467	0.284117	0.2484	0.752922
PGS000233	Dickkopf-related protein 1 (Dkk-1) serum levels	HP:0003388	Easy fatigability	22	0.00233646	0.00200797	1.16359	0.244706	0.28357	0.2463	0.752922
PGS001358	3mm cylindrical power (R)	HP:0003388	Easy fatigability	22	0.00226688	0.0019568	1.15847	0.246791	0.283066	0.2491	0.752922
PGS001453	Mean ICVF in anterior limb of internal capsule on FA skeleton (R)	HP:0003388	Easy fatigability	22	-0.0022629	0.00198686	-1.13893	0.254846	0.281167	0.2468	0.752922
PGS001465	Mean ICVF in fornix on FA skeleton	HP:0003388	Easy fatigability	22	0.00226307	0.00195581	1.1571	0.247348	0.282932	0.2498	0.752922
PGS001790	Heart Failure	HP:0003388	Easy fatigability	22	0.00227774	0.00195727	1.16373	0.244649	0.283584	0.2501	0.752922
PGS002116	P duration	HP:0003388	Easy fatigability	22	-0.00231063	0.00200114	-1.15466	0.248347	0.282693	0.2477	0.752922
PGS002117	PP interval	HP:0003388	Easy fatigability	22	0.00226697	0.00196756	1.15217	0.249366	0.282451	0.2475	0.752922
PGS000294	Vascular endothelial growth factor A (VEGF-A) serum levels	HP:0000369	Low-set ears	14	-0.00139702	0.00159638	-0.875115	0.3816	0.103889	0.3789	0.752922
PGS001430	Mean FA in posterior limb of internal capsule on FA skeleton (L)	HP:0000369	Low-set ears	14	0.0013573	0.00155571	0.872467	0.383042	0.103693	0.3808	0.752922
PGS001594	Volume of grey matter in Putamen (R)	HP:0000369	Low-set ears	14	0.00136335	0.00158063	0.862539	0.388478	0.102963	0.3795	0.752922
PGS001639	Volume of ventricular cerebrospinal fluid	HP:0000369	Low-set ears	14	-0.00137832	0.0015707	-0.877519	0.380294	0.104067	0.3793	0.752922
PGS003227	estimated glomerular filtration rate	HP:0000369	Low-set ears	14	0.00137465	0.00156663	0.877451	0.380331	0.104062	0.3796	0.752922
PGS003391	Lung cancer	HP:0000369	Low-set ears	14	-0.00137793	0.00159108	-0.866034	0.386559	0.103219	0.3806	0.752922
PGS000870	Cystic fibrosis related diabetes	HP:0002827	Hip dislocation	6	-0.00254588	0.0010304	-2.47077	0.0135521	0.411235	0.0157	0.752946
PGS000246	Hepatocyte growth factor (HGF) serum levels	HP:0100333	Unilateral cleft lip	16	0.00270448	0.00167935	1.61043	0.107437	0.325134	0.1095	0.752946
PGS001460	Mean ICVF in cingulum hippocampus on FA skeleton (R)	HP:0100333	Unilateral cleft lip	16	-0.00269564	0.00166638	-1.61766	0.105869	0.326119	0.1099	0.752946
PGS001471	Mean ICVF in middle cerebellar peduncle on FA skeleton	HP:0100333	Unilateral cleft lip	16	-0.00269805	0.00166718	-1.61833	0.105725	0.326211	0.1073	0.752946
PGS001543	Volume of caudate (R)	HP:0100333	Unilateral cleft lip	16	-0.00273358	0.00169561	-1.61215	0.107062	0.325369	0.1082	0.752946
PGS001654	WA FA in tract inferior longitudinal fasciculus (L)	HP:0100333	Unilateral cleft lip	16	-0.00265946	0.00165123	-1.6106	0.107401	0.325157	0.1091	0.752946
PGS001712	WA L1 in tract superior thalamic radiation (R)	HP:0100333	Unilateral cleft lip	16	0.00270979	0.00167517	1.61762	0.105878	0.326114	0.1083	0.752946
PGS001718	WA L2 in tract cingulate gyrus part of cingulum (R)	HP:0100333	Unilateral cleft lip	16	0.00262551	0.00165842	1.58314	0.113522	0.321455	0.1089	0.752946
PGS002755	Atopic dermatitis	HP:0001880	Eosinophilia	8	0.000211397	0.0012172	0.173675	0.862136	0.705658	0.8573	0.75296
PGS001319	Other metabolic disorders (time-to-event)	HP:0002092	Pulmonary arterial hypertension	17	-0.00108533	0.00171191	-0.633989	0.526149	0.166268	0.6452	0.752974
PGS001042	Thyrotoxicosis [hyperthyroidism] (time-to-event)	HP:0006970	Periventricular leukomalacia	19	0.00180992	0.00183379	0.986982	0.323753	0.129878	0.3235	0.75299
PGS001279	previously: Blood clot in the lung	HP:0000790	Hematuria	6	0.00112793	0.00102432	1.10114	0.270946	0.363719	0.2686	0.752999
PGS001734	WA L3 in tract forceps minor	HP:0002091	Restrictive ventilatory defect	23	-0.00282364	0.00201682	-1.40005	0.16163	0.172335	0.1604	0.753006
PGS000100	Mean corpuscular hemoglobin concentration	HP:0011443	Abnormality of coordination	5	-0.000599126	0.000938884	-0.638125	0.523454	0.150604	0.523	0.753064
PGS000236	Endothelial cell-specific molecule 1 (ESM-1) serum levels	HP:0011443	Abnormality of coordination	5	0.000612589	0.000959374	0.63853	0.52319	0.150626	0.5272	0.753064
PGS000728	Chronic kidney disease	HP:0011443	Abnormality of coordination	5	0.000631086	0.000977419	0.645666	0.518559	0.151013	0.5221	0.753064
PGS001044	Glucosamine intake	HP:0011443	Abnormality of coordination	5	0.00060114	0.000940045	0.63948	0.522572	0.150677	0.5202	0.753064
PGS001407	HTLV-1 gag antigen for Human T-Lymphotropic Virus 1	HP:0011443	Abnormality of coordination	5	0.00060745	0.000951947	0.638114	0.523462	0.150604	0.5184	0.753064
PGS001489	Mean ICVF in superior longitudinal fasciculus on FA skeleton (R)	HP:0011443	Abnormality of coordination	5	-0.000597599	0.000948083	-0.630324	0.528543	0.150186	0.521	0.753064
PGS001512	Median T2star in putamen (R)	HP:0011443	Abnormality of coordination	5	0.000590997	0.000945869	0.624819	0.53215	0.149895	0.5263	0.753064
PGS001549	Volume of grey matter in Central Opercular Cortex (R)	HP:0011443	Abnormality of coordination	5	0.00058995	0.00094032	0.627393	0.530462	0.150031	0.5221	0.753064
PGS001559	Volume of grey matter in Frontal Orbital Cortex (R)	HP:0011443	Abnormality of coordination	5	0.000590896	0.00093741	0.630349	0.528527	0.150188	0.5259	0.753064
PGS001723	WA L2 in tract inferior longitudinal fasciculus (L)	HP:0011443	Abnormality of coordination	5	0.000609271	0.000953169	0.639206	0.522751	0.150663	0.527	0.753064
PGS002059	Circulatory disease NEC	HP:0011443	Abnormality of coordination	5	-0.00058651	0.00093178	-0.629451	0.529115	0.15014	0.5268	0.753064
PGS002066	Ulcerative colitis	HP:0011443	Abnormality of coordination	5	-0.000598837	0.00093764	-0.638664	0.523104	0.150633	0.5274	0.753064
PGS002121	RR interval	HP:0011443	Abnormality of coordination	5	-0.000587583	0.000938938	-0.625796	0.531509	0.149946	0.5224	0.753064
PGS002291	Nasopharyngeal carcinoma	HP:0011443	Abnormality of coordination	5	0.00060543	0.000948255	0.638467	0.523231	0.150623	0.5261	0.753064
PGS002327	Forced Vital Capacity	HP:0011443	Abnormality of coordination	5	0.000603741	0.000949178	0.636068	0.524794	0.150494	0.5224	0.753064
PGS002753	Alzheimer's disease	HP:0011443	Abnormality of coordination	5	0.000612807	0.000950926	0.644432	0.519358	0.150946	0.5249	0.753064
PGS000042	Coeliac disease	HP:0002092	Pulmonary arterial hypertension	17	0.000633634	0.00172537	0.367245	0.713469	0.154959	0.709	0.753088
PGS000287	Tumor necrosis factor receptor 1 (TNF-R1) serum levels	HP:0002092	Pulmonary arterial hypertension	17	-0.000697788	0.00174206	-0.400552	0.688786	0.156042	0.6907	0.753088
PGS000325	Oligoarthritis Juvenile Idiophatic Arthritis	HP:0002092	Pulmonary arterial hypertension	17	-0.000764932	0.00172666	-0.443012	0.657798	0.157559	0.6674	0.753088
PGS000405	Skin cancer	HP:0002092	Pulmonary arterial hypertension	17	0.000692458	0.00175906	0.393652	0.693874	0.15581	0.6943	0.753088
PGS000656	Non-alcoholic fatty liver disease activity score	HP:0002092	Pulmonary arterial hypertension	17	0.000770019	0.00171133	0.449953	0.652786	0.157821	0.6472	0.753088
PGS000681	Direct bilirubin [umol/L]	HP:0002092	Pulmonary arterial hypertension	17	0.000655368	0.00174191	0.376235	0.706776	0.155242	0.7087	0.753088
PGS000870	Cystic fibrosis related diabetes	HP:0002092	Pulmonary arterial hypertension	17	0.00075816	0.00173259	0.437587	0.661725	0.157356	0.6557	0.753088
PGS000945	Dementia in alzheimer's disease (time-to-event)	HP:0002092	Pulmonary arterial hypertension	17	0.000691447	0.00179216	0.385818	0.699666	0.155551	0.703	0.753088
PGS000990	Retinal detachments and breaks (time-to-event)	HP:0002092	Pulmonary arterial hypertension	17	-0.00070758	0.00172176	-0.410963	0.681137	0.1564	0.6831	0.753088
PGS001001	Getting up in morning	HP:0002092	Pulmonary arterial hypertension	17	0.000759	0.00176814	0.429264	0.66777	0.157051	0.6723	0.753088
PGS001011	Viral warts (time-to-event)	HP:0002092	Pulmonary arterial hypertension	17	0.000665816	0.0017233	0.386361	0.699264	0.155569	0.6824	0.753088
PGS001019	Attending social / leisure activities (regular attendance at a gym or sports club)	HP:0002092	Pulmonary arterial hypertension	17	0.000752681	0.001744	0.431584	0.666083	0.157135	0.6544	0.753088
PGS001031	Fibroblastic disorders (time-to-event)	HP:0002092	Pulmonary arterial hypertension	17	0.000710173	0.00173078	0.410321	0.681608	0.156377	0.6866	0.753088
PGS001043	Hyperthyroidism, thyrotoxicosis	HP:0002092	Pulmonary arterial hypertension	17	-0.000764281	0.00173752	-0.439869	0.660072	0.157441	0.6625	0.753088
PGS001048	NSTEMI (algorithmically-defined)	HP:0002092	Pulmonary arterial hypertension	17	0.000679398	0.00171119	0.397033	0.691379	0.155923	0.6919	0.753088
PGS001078	Monocyte %	HP:0002092	Pulmonary arterial hypertension	17	-0.000736052	0.00173033	-0.425382	0.670597	0.15691	0.6784	0.753088
PGS001081	JC VP1 antigen for Human Polyomavirus JCV	HP:0002092	Pulmonary arterial hypertension	17	0.000704519	0.00172809	0.407686	0.683541	0.156286	0.687	0.753088
PGS001117	Started insulin within one year diagnosis of diabetes	HP:0002092	Pulmonary arterial hypertension	17	-0.000713515	0.0017132	-0.41648	0.677096	0.156593	0.6835	0.753088
PGS001120	Right hand grip strength	HP:0002092	Pulmonary arterial hypertension	17	-0.000648977	0.00174272	-0.372393	0.709633	0.15512	0.7081	0.753088
PGS001242	Ankle spacing width (L)	HP:0002092	Pulmonary arterial hypertension	17	-0.00069403	0.00170652	-0.406694	0.68427	0.156252	0.6863	0.753088
PGS001276	Retinal disorders in diseases classified elsewhere (time-to-event)	HP:0002092	Pulmonary arterial hypertension	17	0.000734049	0.00174302	0.421136	0.673694	0.156758	0.6845	0.753088
PGS001331	Crohns disease	HP:0002092	Pulmonary arterial hypertension	17	-0.000795198	0.00175848	-0.452207	0.651161	0.157907	0.6572	0.753088
PGS001339	Atrial fibrillation and flutter (time-to-event)	HP:0002092	Pulmonary arterial hypertension	17	-0.000696241	0.00177719	-0.391764	0.695268	0.155747	0.6938	0.753088
PGS001344	Asthma (diagnosed by doctor)	HP:0002092	Pulmonary arterial hypertension	17	0.00070965	0.00175228	0.404986	0.685524	0.156193	0.6905	0.753088
PGS001366	6mm strong meridian (R)	HP:0002092	Pulmonary arterial hypertension	17	-0.000635435	0.00172763	-0.367807	0.71305	0.154976	0.7085	0.753088
PGS001390	Duodenal ulcer (time-to-event)	HP:0002092	Pulmonary arterial hypertension	17	0.000648116	0.00174552	0.371303	0.710445	0.155086	0.7079	0.753088
PGS001393	Father's age at death	HP:0002092	Pulmonary arterial hypertension	17	-0.000746043	0.00173223	-0.430683	0.666738	0.157102	0.667	0.753088
PGS001413	LV stroke volume	HP:0002092	Pulmonary arterial hypertension	17	-0.000709283	0.00174493	-0.406483	0.684425	0.156245	0.6864	0.753088
PGS001425	Mean FA in fornix cres+stria terminalis on FA skeleton (R)	HP:0002092	Pulmonary arterial hypertension	17	0.000679214	0.00174505	0.389223	0.697146	0.155663	0.6955	0.753088
PGS001432	Mean FA in posterior thalamic radiation on FA skeleton (L)	HP:0002092	Pulmonary arterial hypertension	17	-0.00074354	0.00172462	-0.431133	0.666411	0.157119	0.6641	0.753088
PGS001484	Mean ICVF in superior corona radiata on FA skeleton (L)	HP:0002092	Pulmonary arterial hypertension	17	0.000687337	0.00171687	0.400344	0.688939	0.156035	0.6929	0.753088
PGS001519	Position of pulse wave notch	HP:0002092	Pulmonary arterial hypertension	17	0.000660145	0.00172755	0.382128	0.702401	0.155431	0.6957	0.753088
PGS001522	Psoriatic and enteropathic arthropathies (time-to-event)	HP:0002092	Pulmonary arterial hypertension	17	0.000667498	0.00170695	0.391047	0.695797	0.155723	0.7056	0.753088
PGS001531	Speed of sound through heel (R)	HP:0002092	Pulmonary arterial hypertension	17	0.000685241	0.00175779	0.389831	0.696696	0.155683	0.7007	0.753088
PGS001551	Volume of grey matter in Cingulate Gyrus, anterior division (R)	HP:0002092	Pulmonary arterial hypertension	17	0.000639764	0.00170025	0.376276	0.706745	0.155243	0.7079	0.753088
PGS001564	Volume of grey matter in Hippocampus (R)	HP:0002092	Pulmonary arterial hypertension	17	0.000689737	0.00175154	0.39379	0.693772	0.155814	0.6855	0.753088
PGS001581	Volume of grey matter in Occipital Pole (R)	HP:0002092	Pulmonary arterial hypertension	17	-0.000653168	0.00173908	-0.375581	0.707262	0.155221	0.7067	0.753088
PGS001609	Volume of grey matter in Thalamus (R)	HP:0002092	Pulmonary arterial hypertension	17	-0.000658181	0.0017272	-0.381069	0.703186	0.155397	0.6988	0.753088
PGS001611	Volume of grey matter in V Cerebellum (R)	HP:0002092	Pulmonary arterial hypertension	17	-0.000656334	0.00172344	-0.380829	0.703365	0.155389	0.6991	0.753088
PGS001614	Volume of grey matter in Vermis Crus II Cerebellum	HP:0002092	Pulmonary arterial hypertension	17	0.00066373	0.00175111	0.379033	0.704697	0.155332	0.7079	0.753088
PGS001628	Volume of grey matter in VIIIb Cerebellum (R)	HP:0002092	Pulmonary arterial hypertension	17	0.000656147	0.00175842	0.373147	0.709073	0.155144	0.7046	0.753088
PGS001635	Volume of putamen (L)	HP:0002092	Pulmonary arterial hypertension	17	0.000711844	0.00171646	0.414716	0.678387	0.156531	0.6781	0.753088
PGS001650	WA FA in tract forceps major	HP:0002092	Pulmonary arterial hypertension	17	0.000776806	0.00172486	0.450359	0.652493	0.157837	0.6579	0.753088
PGS001703	WA ISOVF in tract uncinate fasciculus (R)	HP:0002092	Pulmonary arterial hypertension	17	0.000664396	0.00169217	0.392629	0.694629	0.155776	0.6898	0.753088
PGS001708	WA L1 in tract inferior longitudinal fasciculus (R)	HP:0002092	Pulmonary arterial hypertension	17	-0.000687845	0.00171007	-0.402233	0.687549	0.156099	0.6858	0.753088
PGS001739	WA L3 in tract superior longitudinal fasciculus (L)	HP:0002092	Pulmonary arterial hypertension	17	0.000785597	0.00174071	0.45131	0.651808	0.157873	0.6553	0.753088
PGS001744	WA MD in tract acoustic radiation (R)	HP:0002092	Pulmonary arterial hypertension	17	0.000807294	0.00176047	0.458568	0.646586	0.158153	0.6499	0.753088
PGS001746	WA MD in tract cingulate gyrus part of cingulum (L)	HP:0002092	Pulmonary arterial hypertension	17	0.000777127	0.00173956	0.446738	0.655105	0.157699	0.6501	0.753088
PGS001748	WA MD in tract forceps major	HP:0002092	Pulmonary arterial hypertension	17	-0.00069106	0.00174083	-0.396971	0.691424	0.155921	0.6896	0.753088
PGS001760	WA MO in tract medial lemniscus (R)	HP:0002092	Pulmonary arterial hypertension	17	0.000708745	0.00171673	0.412847	0.679756	0.156465	0.6796	0.753088
PGS001769	WA OD in tract superior longitudinal fasciculus (L)	HP:0002092	Pulmonary arterial hypertension	17	-0.000772529	0.00175635	-0.439851	0.660086	0.15744	0.6666	0.753088
PGS001773	Moderate-to-severe atopic dermatitis	HP:0002092	Pulmonary arterial hypertension	17	0.000703256	0.00172692	0.407231	0.683875	0.15627	0.6797	0.753088
PGS001790	Heart Failure	HP:0002092	Pulmonary arterial hypertension	17	-0.000703405	0.00172346	-0.408136	0.683211	0.156302	0.6772	0.753088
PGS002034	Congenital deficiency of other clotting factors (including factor VII)	HP:0002092	Pulmonary arterial hypertension	17	-0.000705067	0.001729	-0.407788	0.683466	0.15629	0.693	0.753088
PGS002055	Peripheral vascular disease, unspecified	HP:0002092	Pulmonary arterial hypertension	17	-0.000701671	0.00170928	-0.410506	0.681472	0.156384	0.6934	0.753088
PGS002072	Cholelithiasis and cholecystitis	HP:0002092	Pulmonary arterial hypertension	17	0.000675601	0.00172176	0.39239	0.694805	0.155768	0.6895	0.753088
PGS002099	Albumin	HP:0002092	Pulmonary arterial hypertension	17	0.00075499	0.00170606	0.442533	0.658144	0.157541	0.6604	0.753088
PGS002101	Apolipoprotein A	HP:0002092	Pulmonary arterial hypertension	17	-0.00072668	0.00176399	-0.411952	0.680412	0.156434	0.6765	0.753088
PGS002111	Ever depressed for a whole week	HP:0002092	Pulmonary arterial hypertension	17	-0.000766587	0.00174956	-0.438159	0.661311	0.157378	0.6603	0.753088
PGS002130	Testosterone (female only)	HP:0002092	Pulmonary arterial hypertension	17	0.000661374	0.00174777	0.378409	0.70516	0.155311	0.7012	0.753088
PGS002213	Neuroticism score	HP:0002092	Pulmonary arterial hypertension	17	0.000679721	0.00173728	0.391255	0.695644	0.15573	0.6944	0.753088
PGS002242	Breast cancer	HP:0002092	Pulmonary arterial hypertension	17	0.000705174	0.00173824	0.405682	0.685013	0.156217	0.689	0.753088
PGS002266	Nonsyndromic cleft lip with or without cleft palate	HP:0002092	Pulmonary arterial hypertension	17	-0.00064776	0.00171707	-0.377248	0.706023	0.155274	0.7031	0.753088
PGS002278	Supranormal left ventricular ejection fraction	HP:0002092	Pulmonary arterial hypertension	17	0.000696231	0.00171271	0.406509	0.684405	0.156245	0.6894	0.753088
PGS002305	Chronic lymphoid leukemia	HP:0002092	Pulmonary arterial hypertension	17	-0.000737318	0.00170731	-0.431859	0.665884	0.157145	0.6697	0.753088
PGS002327	Forced Vital Capacity	HP:0002092	Pulmonary arterial hypertension	17	0.000791844	0.0017457	0.453598	0.65016	0.157961	0.6575	0.753088
PGS002344	Psoriasis	HP:0002092	Pulmonary arterial hypertension	17	0.00067578	0.00173402	0.389718	0.69678	0.155679	0.6923	0.753088
PGS002357	White Blood Count	HP:0002092	Pulmonary arterial hypertension	17	0.000759546	0.00174226	0.435954	0.66291	0.157296	0.6644	0.753088
PGS002732	Chronic elevation of alanine aminotransferase	HP:0002092	Pulmonary arterial hypertension	17	0.000688889	0.0016871	0.408326	0.683071	0.156308	0.6838	0.753088
PGS002823	Age at Menopause	HP:0002092	Pulmonary arterial hypertension	17	0.000750987	0.00173718	0.432302	0.665562	0.157162	0.6631	0.753088
PGS002912	Drinking Status	HP:0002092	Pulmonary arterial hypertension	17	0.000770706	0.00172491	0.446809	0.655054	0.157702	0.6645	0.753088
PGS002957	HDL	HP:0002092	Pulmonary arterial hypertension	17	0.000665406	0.00172927	0.38479	0.700428	0.155518	0.7006	0.753088
PGS003072	Systolic Blood Pressure	HP:0002092	Pulmonary arterial hypertension	17	0.000729999	0.00172759	0.422555	0.672659	0.156809	0.6665	0.753088
PGS003147	Triglycerides	HP:0002092	Pulmonary arterial hypertension	17	0.00065671	0.0017029	0.385641	0.699797	0.155545	0.6947	0.753088
PGS003373	Drinks per week	HP:0002092	Pulmonary arterial hypertension	17	-0.000709105	0.00174685	-0.405934	0.684828	0.156226	0.6854	0.753088
PGS003389	Cervical cancer	HP:0002092	Pulmonary arterial hypertension	17	0.000749025	0.00172467	0.4343	0.66411	0.157235	0.6687	0.753088
PGS003392	Lung squamous cell carcinoma	HP:0002092	Pulmonary arterial hypertension	17	-0.00073067	0.0017504	-0.41743	0.676402	0.156627	0.6793	0.753088
PGS001852	Duodenitis	HP:0001052	Nevus flammeus	12	0.000211353	0.00146129	0.144634	0.885012	0.170311	0.8861	0.753097
PGS000231	C-X-C motif chemokine 16 (CXCL16) serum levels	HP:0100334	Unilateral cleft palate	7	-0.00034803	0.00111182	-0.313026	0.754288	0.345532	0.7571	0.753151
PGS001278	previously: Blood clot in the leg (DVT) or lung	HP:0100334	Unilateral cleft palate	7	0.000332059	0.00110798	0.299698	0.764434	0.345188	0.7618	0.753151
PGS001374	Age stopped smoking	HP:0100334	Unilateral cleft palate	7	0.000335681	0.00111773	0.300324	0.763956	0.345204	0.7601	0.753151
PGS001380	Corneal hysteresis (L)	HP:0100334	Unilateral cleft palate	7	0.000340705	0.00111677	0.30508	0.760332	0.345325	0.7562	0.753151
PGS001419	Mean FA in cingulum cingulate gyrus on FA skeleton (L)	HP:0100334	Unilateral cleft palate	7	-0.000342525	0.00114058	-0.300308	0.763968	0.345203	0.7615	0.753151
PGS001444	Mean FA in superior fronto-occipital fasciculus on FA skeleton (R)	HP:0100334	Unilateral cleft palate	7	0.000345943	0.00109952	0.314632	0.753069	0.345575	0.7595	0.753151
PGS001573	Volume of grey matter in IX Cerebellum (R)	HP:0100334	Unilateral cleft palate	7	0.000340512	0.00110138	0.309169	0.75722	0.345431	0.7605	0.753151
PGS001657	WA FA in tract posterior thalamic radiation (R)	HP:0100334	Unilateral cleft palate	7	0.000352987	0.0011102	0.317949	0.750552	0.345663	0.757	0.753151
PGS001686	WA ICVF in tract uncinate fasciculus (L)	HP:0100334	Unilateral cleft palate	7	0.000345327	0.00110454	0.312645	0.754578	0.345522	0.7581	0.753151
PGS002052	Occlusion and stenosis of precerebral arteries	HP:0100334	Unilateral cleft palate	7	-0.000338346	0.00111726	-0.302835	0.762042	0.345268	0.7566	0.753151
PGS000716	Early life body size	HP:0005681	Juvenile rheumatoid arthritis	17	-0.00056427	0.0016783	-0.336215	0.736739	0.395119	0.7347	0.753166
PGS002340	Mean Platelet Volume	HP:0005681	Juvenile rheumatoid arthritis	17	0.00059141	0.00174045	0.339803	0.734035	0.395222	0.7355	0.753166
PGS000009	ER-negative Breast Cancer	HP:0000579	Nasolacrimal duct obstruction	7	-0.000724608	0.00112277	-0.645373	0.518748	0.143853	0.5177	0.753198
PGS000082	Ovarian cancer	HP:0000579	Nasolacrimal duct obstruction	7	0.000703648	0.00110098	0.639112	0.522812	0.143513	0.5106	0.753198
PGS000226	Cystatin-B (CSTB) serum levels	HP:0000579	Nasolacrimal duct obstruction	7	-0.000701104	0.00110979	-0.631742	0.527616	0.143118	0.5339	0.753198
PGS000246	Hepatocyte growth factor (HGF) serum levels	HP:0000579	Nasolacrimal duct obstruction	7	0.000722891	0.00111391	0.648967	0.516423	0.14405	0.5155	0.753198
PGS000261	Membrane-bound aminopeptidase P (mAmP) serum levels	HP:0000579	Nasolacrimal duct obstruction	7	0.000720272	0.00111475	0.646129	0.518258	0.143894	0.5274	0.753198
PGS000267	Matrix metalloproteinase-3 (MMP-3) serum levels	HP:0000579	Nasolacrimal duct obstruction	7	-0.000726292	0.00110796	-0.65552	0.512197	0.144411	0.5144	0.753198
PGS000275	Platelet endothelial cell adhesion molecule (PECAM-1) serum levels	HP:0000579	Nasolacrimal duct obstruction	7	0.000754601	0.00111132	0.679011	0.497197	0.145736	0.5049	0.753198
PGS000276	Placenta growth factor (PlGF) serum levels	HP:0000579	Nasolacrimal duct obstruction	7	0.000711761	0.00112995	0.629903	0.528819	0.143019	0.5329	0.753198
PGS000290	TNF-related apoptosis-inducing ligand (TRAIL) serum levels	HP:0000579	Nasolacrimal duct obstruction	7	-0.00069528	0.00111805	-0.621867	0.534089	0.142594	0.5421	0.753198
PGS000293	Urokinase plasminogen activator surface receptor (U-PAR) serum levels	HP:0000579	Nasolacrimal duct obstruction	7	0.000692144	0.00110872	0.62427	0.53251	0.142721	0.5248	0.753198
PGS000333	Prostate cancer	HP:0000579	Nasolacrimal duct obstruction	7	-0.00073816	0.00111085	-0.664498	0.506437	0.144912	0.5054	0.753198
PGS000605	Malignant neoplasm of kidney, except pelvis	HP:0000579	Nasolacrimal duct obstruction	7	0.000676429	0.00111576	0.606249	0.544408	0.141784	0.5394	0.753198
PGS000640	Hodgkin's disease	HP:0000579	Nasolacrimal duct obstruction	7	-0.000730031	0.00112344	-0.649819	0.515872	0.144097	0.5276	0.753198
PGS000754	Systemic lupus erythrmatosus	HP:0000579	Nasolacrimal duct obstruction	7	0.000735468	0.0011078	0.663897	0.506821	0.144878	0.513	0.753198
PGS000914	Abnormal electrocardiogram	HP:0000579	Nasolacrimal duct obstruction	7	-0.000750115	0.00112506	-0.666736	0.505006	0.145038	0.5047	0.753198
PGS000939	Hiatus hernia	HP:0000579	Nasolacrimal duct obstruction	7	0.000753659	0.0011097	0.679157	0.497105	0.145744	0.504	0.753198
PGS000960	Other systemic involvement of connective tissue (time-to-event)	HP:0000579	Nasolacrimal duct obstruction	7	-0.000744807	0.00111928	-0.665433	0.505839	0.144964	0.5048	0.753198
PGS000989	Reticulocyte %	HP:0000579	Nasolacrimal duct obstruction	7	-0.00070047	0.00109095	-0.642076	0.520886	0.143674	0.5168	0.753198
PGS001019	Attending social / leisure activities (regular attendance at a gym or sports club)	HP:0000579	Nasolacrimal duct obstruction	7	-0.000769957	0.00112154	-0.68652	0.492452	0.146169	0.493	0.753198
PGS001028	Diabetic eye disease	HP:0000579	Nasolacrimal duct obstruction	7	0.000775829	0.001127	0.688405	0.491265	0.146279	0.5064	0.753198
PGS001031	Fibroblastic disorders (time-to-event)	HP:0000579	Nasolacrimal duct obstruction	7	0.000774175	0.00111303	0.695559	0.486773	0.146697	0.4916	0.753198
PGS001074	Types of physical activity in last 4 weeks (other exercises)	HP:0000579	Nasolacrimal duct obstruction	7	-0.000718612	0.00111616	-0.643826	0.519751	0.143769	0.5268	0.753198
PGS001107	UACR [> 30 mg/g]	HP:0000579	Nasolacrimal duct obstruction	7	-0.000737301	0.00109288	-0.674639	0.499971	0.145486	0.4986	0.753198
PGS001110	Reactive arthropathies (time-to-event)	HP:0000579	Nasolacrimal duct obstruction	7	-0.000682915	0.00112	-0.609749	0.542087	0.141964	0.5387	0.753198
PGS001111	Male genital tract cancer	HP:0000579	Nasolacrimal duct obstruction	7	0.000739511	0.00111602	0.662632	0.507631	0.144807	0.5057	0.753198
PGS001114	Ibuprofen use self-reported	HP:0000579	Nasolacrimal duct obstruction	7	-0.000735242	0.00111874	-0.657208	0.511111	0.144505	0.512	0.753198
PGS001115	Paracetamol use self-reported	HP:0000579	Nasolacrimal duct obstruction	7	-0.000682135	0.00111234	-0.613244	0.539774	0.142144	0.5392	0.753198
PGS001259	Hayfever/allergic rhinitis	HP:0000579	Nasolacrimal duct obstruction	7	0.000704343	0.00112542	0.62585	0.531474	0.142804	0.5263	0.753198
PGS001282	Migraine (time-to-event)	HP:0000579	Nasolacrimal duct obstruction	7	-0.000724306	0.00113264	-0.639482	0.522571	0.143533	0.5212	0.753198
PGS001294	Non-insulin-dependent diabetes (time-to-event)	HP:0000579	Nasolacrimal duct obstruction	7	0.00074867	0.00111639	0.670615	0.502531	0.145257	0.5028	0.753198
PGS001317	Vascular/heart problems diagnosed by doctor Heart attack	HP:0000579	Nasolacrimal duct obstruction	7	0.000775166	0.00110922	0.698837	0.484723	0.14689	0.4881	0.753198
PGS001328	Family history of diabetes	HP:0000579	Nasolacrimal duct obstruction	7	0.0007659	0.00112212	0.682549	0.494959	0.145939	0.4944	0.753198
PGS001344	Asthma (diagnosed by doctor)	HP:0000579	Nasolacrimal duct obstruction	7	-0.000677	0.00112688	-0.600772	0.548049	0.141504	0.5463	0.753198
PGS001358	3mm cylindrical power (R)	HP:0000579	Nasolacrimal duct obstruction	7	0.000663818	0.00110808	0.599073	0.549181	0.141418	0.5451	0.753198
PGS001375	Average heart rate	HP:0000579	Nasolacrimal duct obstruction	7	0.000775102	0.00111298	0.696417	0.486236	0.146747	0.4915	0.753198
PGS001382	Corneal resistance factor (L)	HP:0000579	Nasolacrimal duct obstruction	7	-0.000711459	0.00110383	-0.644537	0.51929	0.143808	0.5232	0.753198
PGS001397	Frequency of walking for pleasure in last 4 weeks	HP:0000579	Nasolacrimal duct obstruction	7	-0.000685336	0.00111395	-0.615231	0.538461	0.142247	0.5355	0.753198
PGS001411	Intra-ocular pressure, Goldmann-correlated (L)	HP:0000579	Nasolacrimal duct obstruction	7	-0.000683601	0.00112011	-0.6103	0.541722	0.141992	0.5381	0.753198
PGS001427	Mean FA in genu of corpus callosum on FA skeleton	HP:0000579	Nasolacrimal duct obstruction	7	-0.000715806	0.00114759	-0.623747	0.532854	0.142693	0.5388	0.753198
PGS001445	Mean FA in superior longitudinal fasciculus on FA skeleton (L)	HP:0000579	Nasolacrimal duct obstruction	7	-0.000728555	0.0011099	-0.656413	0.511622	0.144461	0.5098	0.753198
PGS001447	Mean FA in tapetum on FA skeleton (L)	HP:0000579	Nasolacrimal duct obstruction	7	-0.000674256	0.00112468	-0.59951	0.54889	0.14144	0.5465	0.753198
PGS001470	Mean ICVF in medial lemniscus on FA skeleton (R)	HP:0000579	Nasolacrimal duct obstruction	7	-0.00067096	0.00110708	-0.606064	0.54453	0.141774	0.5405	0.753198
PGS001482	Mean ICVF in superior cerebellar peduncle on FA skeleton (L)	HP:0000579	Nasolacrimal duct obstruction	7	0.000679775	0.00111695	0.608601	0.542847	0.141905	0.5404	0.753198
PGS001499	Mean ISOVF in fornix on FA skeleton	HP:0000579	Nasolacrimal duct obstruction	7	-0.000678791	0.00111995	-0.606092	0.544512	0.141776	0.5384	0.753198
PGS001522	Psoriatic and enteropathic arthropathies (time-to-event)	HP:0000579	Nasolacrimal duct obstruction	7	0.000709738	0.00109771	0.646559	0.51798	0.143918	0.5184	0.753198
PGS001558	Volume of grey matter in Frontal Orbital Cortex (L)	HP:0000579	Nasolacrimal duct obstruction	7	-0.000658517	0.00110355	-0.596729	0.550746	0.1413	0.5458	0.753198
PGS001592	Volume of grey matter in Precuneous Cortex (L)	HP:0000579	Nasolacrimal duct obstruction	7	0.000690959	0.00108721	0.635535	0.525141	0.143321	0.5271	0.753198
PGS001598	Volume of grey matter in Superior Frontal Gyrus (R)	HP:0000579	Nasolacrimal duct obstruction	7	-0.000677712	0.00110852	-0.611367	0.541015	0.142047	0.5449	0.753198
PGS001606	Volume of grey matter in Temporal Pole (L)	HP:0000579	Nasolacrimal duct obstruction	7	0.00073527	0.00111685	0.658341	0.510383	0.144568	0.511	0.753198
PGS001624	Volume of grey matter in VIIb Cerebellum (R)	HP:0000579	Nasolacrimal duct obstruction	7	0.000674125	0.00113019	0.596473	0.550917	0.141287	0.5421	0.753198
PGS001643	WA FA in tract acoustic radiation (L)	HP:0000579	Nasolacrimal duct obstruction	7	0.000721433	0.00112216	0.642896	0.520354	0.143718	0.5176	0.753198
PGS001654	WA FA in tract inferior longitudinal fasciculus (L)	HP:0000579	Nasolacrimal duct obstruction	7	-0.000727561	0.00109525	-0.664288	0.506571	0.1449	0.511	0.753198
PGS001655	WA FA in tract inferior longitudinal fasciculus (R)	HP:0000579	Nasolacrimal duct obstruction	7	-0.000728942	0.00112313	-0.649027	0.516384	0.144053	0.5196	0.753198
PGS001667	WA ICVF in tract corticospinal tract (L)	HP:0000579	Nasolacrimal duct obstruction	7	-0.000748342	0.00110663	-0.676234	0.498958	0.145577	0.4924	0.753198
PGS001676	WA ICVF in tract medial lemniscus (R)	HP:0000579	Nasolacrimal duct obstruction	7	-0.000708025	0.00110051	-0.643361	0.520052	0.143744	0.5222	0.753198
PGS001705	WA L1 in tract inferior fronto-occipital fasciculus (L)	HP:0000579	Nasolacrimal duct obstruction	7	0.000784337	0.00114116	0.687318	0.49195	0.146215	0.4972	0.753198
PGS001719	WA L2 in tract forceps major	HP:0000579	Nasolacrimal duct obstruction	7	0.000775764	0.00112579	0.689086	0.490837	0.146318	0.4967	0.753198
PGS001730	WA L3 in tract anterior thalamic radiation (L)	HP:0000579	Nasolacrimal duct obstruction	7	0.000700866	0.00111416	0.629052	0.529376	0.142974	0.531	0.753198
PGS001733	WA L3 in tract cingulate gyrus part of cingulum (R)	HP:0000579	Nasolacrimal duct obstruction	7	0.00073536	0.00109553	0.671239	0.502134	0.145292	0.5074	0.753198
PGS001764	WA MO in tract superior longitudinal fasciculus (L)	HP:0000579	Nasolacrimal duct obstruction	7	-0.000701012	0.00110709	-0.633205	0.526661	0.143196	0.5252	0.753198
PGS001767	WA OD in tract inferior longitudinal fasciculus (R)	HP:0000579	Nasolacrimal duct obstruction	7	0.000712579	0.00112721	0.632164	0.527341	0.14314	0.5292	0.753198
PGS001785	Acute appendicitis	HP:0000579	Nasolacrimal duct obstruction	7	0.000670868	0.00109436	0.613024	0.539919	0.142133	0.5461	0.753198
PGS002050	Atrial fibrillation and flutter	HP:0000579	Nasolacrimal duct obstruction	7	0.000743395	0.00113611	0.654334	0.51296	0.144345	0.5197	0.753198
PGS002062	Chronic airway obstruction	HP:0000579	Nasolacrimal duct obstruction	7	0.000682027	0.00111341	0.612557	0.540228	0.142109	0.5418	0.753198
PGS002084	Sarcoidosis	HP:0000579	Nasolacrimal duct obstruction	7	-0.000676855	0.00110683	-0.611527	0.540909	0.142055	0.5372	0.753198
PGS002121	RR interval	HP:0000579	Nasolacrimal duct obstruction	7	0.000743382	0.00111052	0.669398	0.503307	0.145188	0.4965	0.753198
PGS002123	Red blood cell (erythrocyte) count	HP:0000579	Nasolacrimal duct obstruction	7	-0.000731281	0.0011061	-0.661132	0.508592	0.144723	0.5086	0.753198
PGS002160	Total bilirubin	HP:0000579	Nasolacrimal duct obstruction	7	0.000748193	0.00112388	0.665723	0.505653	0.144981	0.5181	0.753198
PGS002175	Speed of sound through heel	HP:0000579	Nasolacrimal duct obstruction	7	-0.00075214	0.00114157	-0.658866	0.510046	0.144597	0.5157	0.753198
PGS002176	Hip circumference	HP:0000579	Nasolacrimal duct obstruction	7	0.000684802	0.00110078	0.622105	0.533933	0.142607	0.5453	0.753198
PGS002199	Ventricular rate	HP:0000579	Nasolacrimal duct obstruction	7	-0.000700893	0.00111849	-0.626643	0.530954	0.142846	0.5271	0.753198
PGS002229	Urate	HP:0000579	Nasolacrimal duct obstruction	7	0.000730682	0.00112342	0.650409	0.515491	0.144129	0.5161	0.753198
PGS002261	Neuroblastoma	HP:0000579	Nasolacrimal duct obstruction	7	0.000677882	0.00112658	0.601719	0.547419	0.141553	0.5432	0.753198
PGS002266	Nonsyndromic cleft lip with or without cleft palate	HP:0000579	Nasolacrimal duct obstruction	7	0.00071358	0.00110422	0.646231	0.518192	0.1439	0.5031	0.753198
PGS002340	Mean Platelet Volume	HP:0000579	Nasolacrimal duct obstruction	7	0.000721975	0.0011206	0.644276	0.519459	0.143793	0.5191	0.753198
PGS003400	Obesity	HP:0000579	Nasolacrimal duct obstruction	7	-0.000665995	0.00109519	-0.60811	0.543173	0.141879	0.5459	0.753198
PGS001282	Migraine (time-to-event)	HP:0007018	Attention deficit hyperactivity disorder	263	0.000253466	0.00650559	0.0389613	0.968925	1.76894	0.9674	0.75321
PGS003400	Obesity	HP:0007018	Attention deficit hyperactivity disorder	263	-0.000252599	0.0062904	-0.0401562	0.967972	1.76895	0.9675	0.75321
PGS001381	Corneal hysteresis (R)	HP:0009592	Astrocytoma	5	-0.000463507	0.00094816	-0.488849	0.624994	0.157211	0.6255	0.75323
PGS001573	Volume of grey matter in IX Cerebellum (R)	HP:0002007	Frontal bossing	7	-0.001017	0.00110199	-0.922881	0.356163	0.235059	0.3558	0.753257
PGS000234	Eosinophil cationic protein (ECP) serum levels	HP:0001052	Nevus flammeus	12	-0.000201253	0.00147068	-0.136843	0.891166	0.170218	0.888	0.753266
PGS000865	Hepatic fat content	HP:0001052	Nevus flammeus	12	-0.000210359	0.00145249	-0.144826	0.884861	0.170313	0.8877	0.753266
PGS000614	Cancer of bladder	HP:0002092	Pulmonary arterial hypertension	17	0.000649452	0.0017231	0.376908	0.706276	0.155263	0.71	0.753271
PGS000008	ER-positive Breast Cancer	HP:0030746	Intraventricular hemorrhage	11	0.00318088	0.00138155	2.3024	0.0213991	0.325793	0.0199	0.753278
PGS000089	Basophil percentage of white cells	HP:0030746	Intraventricular hemorrhage	11	0.00272581	0.00137791	1.97823	0.0480188	0.267297	0.0465	0.753278
PGS000233	Dickkopf-related protein 1 (Dkk-1) serum levels	HP:0030746	Intraventricular hemorrhage	11	0.00277552	0.00142331	1.95005	0.0512882	0.262627	0.0481	0.753278
PGS000239	Fibroblast growth factor 23 (FGF-23) serum levels	HP:0030746	Intraventricular hemorrhage	11	-0.00262133	0.0014065	-1.86372	0.0624842	0.248738	0.0652	0.753278
PGS000249	Interleukin-18 (IL-18) serum levels	HP:0030746	Intraventricular hemorrhage	11	0.00316345	0.00141307	2.2387	0.025268	0.313605	0.0247	0.753278
PGS000265	Matrix metalloproteinase-10 (MMP-10) serum levels	HP:0030746	Intraventricular hemorrhage	11	-0.00286057	0.0013857	-2.06435	0.0390932	0.28198	0.0366	0.753278
PGS000288	Tumor necrosis factor receptor 2 (TNF-R2) serum levels	HP:0030746	Intraventricular hemorrhage	11	0.00313	0.00139891	2.23745	0.0253495	0.31337	0.0252	0.753278
PGS000324	Enthesitis-related Juvenile Idiophatic Arthritis	HP:0030746	Intraventricular hemorrhage	11	0.00213018	0.0014276	1.49214	0.135796	0.196093	0.0661	0.753278
PGS000677	Cholesterol [mmol/L] (statin adjusted)	HP:0030746	Intraventricular hemorrhage	11	-0.00277768	0.00139351	-1.99329	0.0463442	0.26982	0.0455	0.753278
PGS000712	T2D (cases vs HbA1c filtered controls)	HP:0030746	Intraventricular hemorrhage	11	0.00308272	0.00138338	2.2284	0.0259476	0.311666	0.0237	0.753278
PGS000713	T2D	HP:0030746	Intraventricular hemorrhage	11	0.00330853	0.0013858	2.38746	0.0170432	0.342598	0.0175	0.753278
PGS000843	WHR adjusted for BMI	HP:0030746	Intraventricular hemorrhage	11	-0.00261774	0.00139763	-1.87299	0.061193	0.250199	0.061	0.753278
PGS000870	Cystic fibrosis related diabetes	HP:0030746	Intraventricular hemorrhage	11	0.00290846	0.00139457	2.08556	0.0371254	0.285691	0.0357	0.753278
PGS000906	Longevity	HP:0030746	Intraventricular hemorrhage	11	-0.00290884	0.00138264	-2.10383	0.0354983	0.288919	0.04	0.753278
PGS000907	Major depressive disorder	HP:0030746	Intraventricular hemorrhage	11	0.00264451	0.00137897	1.91774	0.0552646	0.257355	0.0553	0.753278
PGS000929	All cause dementia (algorithmically-defined)	HP:0030746	Intraventricular hemorrhage	11	-0.00274906	0.00144454	-1.90307	0.0571523	0.254991	0.055	0.753278
PGS000957	Essential (primary hypertension) (time-to-event)	HP:0030746	Intraventricular hemorrhage	11	0.0028566	0.00136442	2.09364	0.0363983	0.287115	0.0351	0.753278
PGS001009	PEF	HP:0030746	Intraventricular hemorrhage	11	-0.00299393	0.00140639	-2.1288	0.0333739	0.293374	0.036	0.753278
PGS001013	Macular degeneration	HP:0030746	Intraventricular hemorrhage	11	0.00286453	0.00139627	2.05156	0.0403223	0.27976	0.0377	0.753278
PGS001025	Nonrheumatic aortic valve disorders (time-to-event)	HP:0030746	Intraventricular hemorrhage	11	0.00299797	0.00139773	2.14488	0.0320637	0.296272	0.0328	0.753278
PGS001027	Internal derangement of knee (time-to-event)	HP:0030746	Intraventricular hemorrhage	11	-0.00259586	0.0014079	-1.84378	0.0653402	0.245617	0.0661	0.753278
PGS001029	Other disorders of cornea (time-to-event)	HP:0030746	Intraventricular hemorrhage	11	-0.00262621	0.00140994	-1.86264	0.0626368	0.248567	0.0615	0.753278
PGS001114	Ibuprofen use self-reported	HP:0030746	Intraventricular hemorrhage	11	-0.00290614	0.00140025	-2.07545	0.0380528	0.283917	0.0391	0.753278
PGS001275	Other retinal disorders (time-to-event)	HP:0030746	Intraventricular hemorrhage	11	0.00339978	0.00140004	2.42834	0.0152422	0.350888	0.014	0.753278
PGS001328	Family history of diabetes	HP:0030746	Intraventricular hemorrhage	11	0.00325926	0.00140417	2.32113	0.0203646	0.329441	0.0196	0.753278
PGS001337	Family history of breast cancer	HP:0030746	Intraventricular hemorrhage	11	0.00270004	0.00139301	1.93828	0.0527081	0.260697	0.0546	0.753278
PGS001377	Basophill %	HP:0030746	Intraventricular hemorrhage	11	0.00262402	0.00137626	1.90663	0.0566892	0.255564	0.0583	0.753278
PGS001387	Degree bothered by urinary frequency/bladder irritability in the last 3 months	HP:0030746	Intraventricular hemorrhage	11	0.00253773	0.00138278	1.83524	0.0665957	0.244291	0.066	0.753278
PGS001437	Mean FA in sagittal stratum on FA skeleton (R)	HP:0030746	Intraventricular hemorrhage	11	0.00280149	0.00141918	1.97403	0.0484948	0.266596	0.0494	0.753278
PGS001442	Mean FA in superior corona radiata on FA skeleton (R)	HP:0030746	Intraventricular hemorrhage	11	-0.00305513	0.00142209	-2.14833	0.0317884	0.296896	0.034	0.753278
PGS001450	Mean ICVF in anterior corona radiata on FA skeleton (L)	HP:0030746	Intraventricular hemorrhage	11	0.00267139	0.00139136	1.91998	0.0549808	0.257718	0.0547	0.753278
PGS001472	Mean ICVF in posterior corona radiata on FA skeleton (L)	HP:0030746	Intraventricular hemorrhage	11	0.00270598	0.00140548	1.92531	0.0543102	0.258583	0.0561	0.753278
PGS001474	Mean ICVF in posterior limb of internal capsule on FA skeleton (L)	HP:0030746	Intraventricular hemorrhage	11	0.00253907	0.00138936	1.82751	0.067749	0.243097	0.0654	0.753278
PGS001475	Mean ICVF in posterior limb of internal capsule on FA skeleton (R)	HP:0030746	Intraventricular hemorrhage	11	0.00322053	0.00138825	2.31986	0.0204334	0.329193	0.0226	0.753278
PGS001479	Mean ICVF in retrolenticular part of internal capsule on FA skeleton (R)	HP:0030746	Intraventricular hemorrhage	11	0.00299555	0.00140049	2.13893	0.0325431	0.295197	0.0341	0.753278
PGS001480	Mean ICVF in sagittal stratum on FA skeleton (L)	HP:0030746	Intraventricular hemorrhage	11	0.00266716	0.00140191	1.90252	0.0572245	0.254903	0.0577	0.753278
PGS001484	Mean ICVF in superior corona radiata on FA skeleton (L)	HP:0030746	Intraventricular hemorrhage	11	0.00262573	0.00138212	1.89978	0.057583	0.254464	0.0581	0.753278
PGS001485	Mean ICVF in superior corona radiata on FA skeleton (R)	HP:0030746	Intraventricular hemorrhage	11	0.00281378	0.00137727	2.04301	0.0411623	0.278283	0.0404	0.753278
PGS001486	Mean ICVF in superior fronto-occipital fasciculus on FA skeleton (L)	HP:0030746	Intraventricular hemorrhage	11	0.002884	0.00139076	2.07368	0.0382168	0.283608	0.0382	0.753278
PGS001488	Mean ICVF in superior longitudinal fasciculus on FA skeleton (L)	HP:0030746	Intraventricular hemorrhage	11	0.00286704	0.00140362	2.04261	0.0412017	0.278214	0.0406	0.753278
PGS001489	Mean ICVF in superior longitudinal fasciculus on FA skeleton (R)	HP:0030746	Intraventricular hemorrhage	11	0.00296005	0.00140347	2.10909	0.0350415	0.289853	0.0332	0.753278
PGS001498	Mean ISOVF in external capsule on FA skeleton (L)	HP:0030746	Intraventricular hemorrhage	11	0.00283103	0.00137068	2.06542	0.0389915	0.282167	0.0364	0.753278
PGS001565	Volume of grey matter in I-IV Cerebellum (L)	HP:0030746	Intraventricular hemorrhage	11	-0.00269122	0.00141131	-1.9069	0.0566552	0.255606	0.0543	0.753278
PGS001566	Volume of grey matter in I-IV Cerebellum (R)	HP:0030746	Intraventricular hemorrhage	11	-0.00298825	0.00139185	-2.14697	0.0318969	0.296649	0.0307	0.753278
PGS001593	Volume of grey matter in Putamen (L)	HP:0030746	Intraventricular hemorrhage	11	-0.00262087	0.00138037	-1.89867	0.0577301	0.254284	0.0567	0.753278
PGS001594	Volume of grey matter in Putamen (R)	HP:0030746	Intraventricular hemorrhage	11	-0.00284265	0.00140075	-2.02937	0.0425324	0.275941	0.0412	0.753278
PGS001598	Volume of grey matter in Superior Frontal Gyrus (R)	HP:0030746	Intraventricular hemorrhage	11	-0.00300596	0.00138733	-2.16672	0.0303554	0.300241	0.0273	0.753278
PGS001611	Volume of grey matter in V Cerebellum (R)	HP:0030746	Intraventricular hemorrhage	11	-0.00263104	0.00138741	-1.89637	0.0580332	0.253916	0.059	0.753278
PGS001612	Volume of grey matter in Ventral Striatum (L)	HP:0030746	Intraventricular hemorrhage	11	-0.00254664	0.00137102	-1.85748	0.0633671	0.247757	0.0566	0.753278
PGS001613	Volume of grey matter in Ventral Striatum (R)	HP:0030746	Intraventricular hemorrhage	11	-0.00291632	0.00136626	-2.13453	0.032902	0.294404	0.0301	0.753278
PGS001630	Volume of hippocampus (L)	HP:0030746	Intraventricular hemorrhage	11	0.0032181	0.00139874	2.30072	0.0214942	0.325467	0.0207	0.753278
PGS001653	WA FA in tract inferior fronto-occipital fasciculus (R)	HP:0030746	Intraventricular hemorrhage	11	0.00292947	0.00141283	2.07347	0.0382367	0.283571	0.0346	0.753278
PGS001655	WA FA in tract inferior longitudinal fasciculus (R)	HP:0030746	Intraventricular hemorrhage	11	0.00274293	0.00140589	1.95102	0.0511722	0.262788	0.0506	0.753278
PGS001657	WA FA in tract posterior thalamic radiation (R)	HP:0030746	Intraventricular hemorrhage	11	0.00309187	0.00139078	2.22312	0.0263017	0.310676	0.0298	0.753278
PGS001661	WA ICVF in tract acoustic radiation (L)	HP:0030746	Intraventricular hemorrhage	11	0.00267124	0.00139648	1.91284	0.0558897	0.256563	0.0568	0.753278
PGS001671	WA ICVF in tract inferior fronto-occipital fasciculus (L)	HP:0030746	Intraventricular hemorrhage	11	0.00313963	0.00138421	2.26818	0.0234079	0.319204	0.0243	0.753278
PGS001672	WA ICVF in tract inferior fronto-occipital fasciculus (R)	HP:0030746	Intraventricular hemorrhage	11	0.00257413	0.00139386	1.84676	0.0649071	0.246081	0.0639	0.753278
PGS001673	WA ICVF in tract inferior longitudinal fasciculus (L)	HP:0030746	Intraventricular hemorrhage	11	0.0029205	0.00139066	2.10008	0.035827	0.288254	0.0309	0.753278
PGS001674	WA ICVF in tract inferior longitudinal fasciculus (R)	HP:0030746	Intraventricular hemorrhage	11	0.00300396	0.00140255	2.14179	0.032312	0.295713	0.0345	0.753278
PGS001682	WA ICVF in tract superior longitudinal fasciculus (L)	HP:0030746	Intraventricular hemorrhage	11	0.00332671	0.00140959	2.36006	0.0183526	0.337119	0.0187	0.753278
PGS001683	WA ICVF in tract superior longitudinal fasciculus (R)	HP:0030746	Intraventricular hemorrhage	11	0.00259995	0.00140286	1.85332	0.0639616	0.247105	0.0646	0.753278
PGS001694	WA ISOVF in tract inferior fronto-occipital fasciculus (R)	HP:0030746	Intraventricular hemorrhage	11	0.00270958	0.00140361	1.93044	0.0536718	0.259417	0.0507	0.753278
PGS001698	WA ISOVF in tract superior longitudinal fasciculus (L)	HP:0030746	Intraventricular hemorrhage	11	0.00298162	0.00139508	2.13723	0.0326815	0.29489	0.0346	0.753278
PGS001700	WA ISOVF in tract superior thalamic radiation (L)	HP:0030746	Intraventricular hemorrhage	11	0.00267636	0.00140114	1.91013	0.0562368	0.256127	0.0566	0.753278
PGS001704	WA L1 in tract forceps minor	HP:0030746	Intraventricular hemorrhage	11	0.00268769	0.00138197	1.94482	0.0519145	0.261769	0.0529	0.753278
PGS001729	WA L3 in tract acoustic radiation (R)	HP:0030746	Intraventricular hemorrhage	11	0.00317837	0.00139929	2.27141	0.0232114	0.319822	0.0208	0.753278
PGS001767	WA OD in tract inferior longitudinal fasciculus (R)	HP:0030746	Intraventricular hemorrhage	11	0.00337208	0.00141042	2.39083	0.0168882	0.343275	0.0154	0.753278
PGS001770	WA OD in tract superior longitudinal fasciculus (R)	HP:0030746	Intraventricular hemorrhage	11	0.00265372	0.00139458	1.90288	0.0571778	0.25496	0.0539	0.753278
PGS001788	Chronic obstructive pulmonary disease	HP:0030746	Intraventricular hemorrhage	11	0.0028814	0.00139788	2.06127	0.0393866	0.281443	0.0419	0.753278
PGS001791	Idiopathic pulmonary fibrosis	HP:0030746	Intraventricular hemorrhage	11	0.00304829	0.00141256	2.15799	0.0310288	0.298649	0.0321	0.753278
PGS001792	Primary open-angle glaucoma	HP:0030746	Intraventricular hemorrhage	11	0.00309994	0.00136581	2.26968	0.0233169	0.31949	0.0219	0.753278
PGS002035	Dementias	HP:0030746	Intraventricular hemorrhage	11	-0.00274525	0.00144454	-1.90043	0.0574985	0.254567	0.054	0.753278
PGS002055	Peripheral vascular disease, unspecified	HP:0030746	Intraventricular hemorrhage	11	-0.00339955	0.00137529	-2.47188	0.0135105	0.35987	0.0136	0.753278
PGS002076	Hyperplasia of prostate	HP:0030746	Intraventricular hemorrhage	11	-0.00274307	0.00139763	-1.96265	0.0498034	0.264708	0.0525	0.753278
PGS002093	Hallux valgus (Bunion)	HP:0030746	Intraventricular hemorrhage	11	-0.00282039	0.00140311	-2.0101	0.0445343	0.272657	0.0448	0.753278
PGS002105	Birth weight	HP:0030746	Intraventricular hemorrhage	11	0.00300516	0.00138101	2.17606	0.0296494	0.30195	0.0304	0.753278
PGS002107	Diagnosed with coeliac disease or gluten sensitivity	HP:0030746	Intraventricular hemorrhage	11	-0.00320222	0.00139336	-2.2982	0.021637	0.32498	0.0216	0.753278
PGS002108	Cholesterol	HP:0030746	Intraventricular hemorrhage	11	-0.00258459	0.00139086	-1.85827	0.0632542	0.247882	0.0625	0.753278
PGS002147	Immature reticulocyte fraction	HP:0030746	Intraventricular hemorrhage	11	0.00258348	0.00139642	1.85007	0.0644274	0.246599	0.0659	0.753278
PGS002189	Mean platelet (thrombocyte) volume	HP:0030746	Intraventricular hemorrhage	11	-0.00331981	0.00139385	-2.38176	0.017309	0.341451	0.0183	0.753278
PGS002205	Testosterone (male only)	HP:0030746	Intraventricular hemorrhage	11	0.00328532	0.00140983	2.3303	0.0198742	0.331238	0.0185	0.753278
PGS002230	Water intake	HP:0030746	Intraventricular hemorrhage	11	0.00253649	0.00136586	1.85706	0.063427	0.247691	0.0614	0.753278
PGS002309	Number of children ever born	HP:0030746	Intraventricular hemorrhage	11	0.00263029	0.0013767	1.91057	0.0561802	0.256198	0.0569	0.753278
PGS002333	High Light Scatter Reticulocyte Count	HP:0030746	Intraventricular hemorrhage	11	0.00302311	0.00138075	2.18947	0.0286601	0.304418	0.0285	0.753278
PGS002340	Mean Platelet Volume	HP:0030746	Intraventricular hemorrhage	11	-0.00308633	0.00140242	-2.20072	0.0278521	0.306499	0.0286	0.753278
PGS002343	Platelet count	HP:0030746	Intraventricular hemorrhage	11	0.00336685	0.00137955	2.44054	0.0147381	0.353389	0.0139	0.753278
PGS002780	Incident type 2 diabetes	HP:0030746	Intraventricular hemorrhage	11	0.00270952	0.00140665	1.92623	0.0541955	0.258732	0.0529	0.753278
PGS002912	Drinking Status	HP:0030746	Intraventricular hemorrhage	11	-0.00265479	0.0013886	-1.91185	0.0560158	0.256404	0.0536	0.753278
PGS003381	Uterine endometrial carcinoma	HP:0030746	Intraventricular hemorrhage	11	0.00287582	0.00139546	2.06084	0.039427	0.28137	0.0366	0.753278
PGS000027	Body Mass Index	HP:0001257	Spasticity	53	0.00404293	0.00297313	1.35982	0.174015	0.579907	0.1758	0.753295
PGS000655	Non-alcoholic fatty liver disease	HP:0002007	Frontal bossing	7	-0.00102192	0.00110469	-0.925074	0.355022	0.23523	0.3573	0.753301
PGS002070	Anal and rectal polyp	HP:0002007	Frontal bossing	7	0.00102914	0.00110738	0.929347	0.352804	0.235565	0.3571	0.753301
PGS000277	P-selectin glycoprotein ligand 1 (PSGL-1) serum levels	HP:0100785	Insomnia	32	-0.00247379	0.00235481	-1.05053	0.293582	0.2055	0.2972	0.753325
PGS001544	Volume of grey matter	HP:0031801	Vocal cord dysfunction	5	9.06188e-06	0.000928293	0.00976188	0.992212	0.130986	0.9945	0.753335
PGS000262	Myoglobin (MB) serum levels	HP:0002155	Hypertriglyceridemia	13	0.00266756	0.00150892	1.76786	0.0772133	0.37099	0.0797	0.753358
PGS000277	P-selectin glycoprotein ligand 1 (PSGL-1) serum levels	HP:0002155	Hypertriglyceridemia	13	0.00262528	0.00150575	1.7435	0.0813764	0.367383	0.0801	0.753358
PGS001643	WA FA in tract acoustic radiation (L)	HP:0002155	Hypertriglyceridemia	13	0.00266736	0.0015256	1.74841	0.0805235	0.368105	0.0793	0.753358
PGS002195	Sex hormone binding globulin (SHBG)	HP:0002155	Hypertriglyceridemia	13	-0.00271358	0.00153323	-1.76984	0.076882	0.371286	0.0792	0.753358
PGS001646	WA FA in tract anterior thalamic radiation (R)	HP:0001880	Eosinophilia	8	-0.000203752	0.00119513	-0.170486	0.864643	0.705612	0.8586	0.753365
PGS001754	WA MD in tract superior longitudinal fasciculus (L)	HP:0011330	Metopic synostosis	8	0.00217145	0.00118193	1.83721	0.0663043	0.780113	0.0648	0.753382
PGS000194	Rheumatoid Arthritis (CCP-positive)	HP:0003198	Myopathy	5	-0.000819928	0.000939234	-0.872975	0.382766	0.303685	0.3783	0.753386
PGS000195	Rheumatoid Arthritis (CCP-negative)	HP:0003198	Myopathy	5	-0.000819928	0.000939234	-0.872975	0.382766	0.303685	0.3814	0.753386
PGS000218	Agouti-related protein (AGRP) serum levels	HP:0003198	Myopathy	5	0.000816814	0.000934149	0.874393	0.381993	0.303789	0.3814	0.753386
PGS000237	Fatty acid-binding protein, adipocyte (FABP4) serum levels	HP:0003198	Myopathy	5	0.000813647	0.000933449	0.871657	0.383484	0.303588	0.3793	0.753386
PGS000267	Matrix metalloproteinase-3 (MMP-3) serum levels	HP:0003198	Myopathy	5	-0.000833778	0.000936042	-0.890749	0.373154	0.305006	0.379	0.753386
PGS000543	Cancer of other female genital organs	HP:0003198	Myopathy	5	-0.000838545	0.000973818	-0.86109	0.389276	0.302816	0.3769	0.753386
PGS000988	High light scatter reticulocyte percentage	HP:0003198	Myopathy	5	0.000811456	0.000926733	0.87561	0.381331	0.303879	0.3761	0.753386
PGS001419	Mean FA in cingulum cingulate gyrus on FA skeleton (L)	HP:0003198	Myopathy	5	-0.000836567	0.000964573	-0.867293	0.38587	0.303268	0.3778	0.753386
PGS001530	Speed of sound through heel (L)	HP:0003198	Myopathy	5	-0.000862157	0.000953577	-0.90413	0.366018	0.306019	0.3738	0.753386
PGS001712	WA L1 in tract superior thalamic radiation (R)	HP:0003198	Myopathy	5	0.000834018	0.000938726	0.888457	0.374385	0.304835	0.381	0.753386
PGS002058	Hemorrhoids	HP:0003198	Myopathy	5	0.000845581	0.000956107	0.8844	0.37657	0.304531	0.3751	0.753386
PGS003354	Childhood steroid-sensitive nephrotic syndrome	HP:0003198	Myopathy	5	-0.00073237	0.000945681	-0.774437	0.43875	0.296839	0.3815	0.753386
PGS001657	WA FA in tract posterior thalamic radiation (R)	HP:0000554	Uveitis	7	-0.0016687	0.00111009	-1.50321	0.132918	0.364964	0.1303	0.753423
PGS002097	Allergy/adverse effect of penicillin	HP:0000554	Uveitis	7	-0.00166523	0.00111394	-1.4949	0.135075	0.363914	0.1308	0.753423
PGS001377	Basophill %	HP:0001363	Craniosynostosis	20	0.00136641	0.00185234	0.737668	0.46079	0.241671	0.4513	0.753424
PGS001633	Volume of peripheral cortical grey matter	HP:0001363	Craniosynostosis	20	0.00137479	0.00183279	0.750109	0.453264	0.242455	0.4517	0.753424
PGS002770	Stroke	HP:0045082	Decreased body mass index	5	-0.00204813	0.000949728	-2.15655	0.0311414	0.722875	0.0296	0.753439
PGS000238	Tumor necrosis factor receptor superfamily member 6 (FAS) serum levels	HP:0100280	Crohn's disease	20	-0.000763075	0.00186758	-0.40859	0.682878	0.302007	0.6846	0.753498
PGS000366	Cancer of esophagus	HP:0100280	Crohn's disease	20	0.000781374	0.00188361	0.414827	0.678306	0.302224	0.6841	0.753498
PGS001160	Trunk mass (predicted)	HP:0100280	Crohn's disease	20	-0.000760419	0.00187168	-0.406275	0.684577	0.301927	0.6859	0.753498
PGS002769	Seropositive rheumatoid arthritis	HP:0100280	Crohn's disease	20	-0.000744928	0.00188894	-0.394363	0.693349	0.301523	0.686	0.753498
PGS000027	Body Mass Index	HP:0002721	Immunodeficiency	17	0.00380461	0.00169734	2.24151	0.0250857	0.516933	0.0214	0.753557
PGS000384	Malignant neoplasm of rectum, rectosigmoid junction, and anus	HP:0002721	Immunodeficiency	17	0.00431031	0.00173476	2.48467	0.0130358	0.565299	0.0118	0.753557
PGS000640	Hodgkin's disease	HP:0002721	Immunodeficiency	17	0.00516037	0.00174242	2.96161	0.00309084	0.674446	0.0033	0.753557
PGS000712	T2D (cases vs HbA1c filtered controls)	HP:0002721	Immunodeficiency	17	0.00395057	0.00171572	2.30257	0.0213892	0.528616	0.0204	0.753557
PGS000834	Corrected insulin response (at 30mins during OGTT)	HP:0002721	Immunodeficiency	17	0.00431358	0.00172689	2.4979	0.0125606	0.568072	0.0112	0.753557
PGS000984	Frequency of playing computer games	HP:0002721	Immunodeficiency	17	0.00515133	0.0017344	2.97009	0.00300706	0.676558	0.0025	0.753557
PGS000996	Diverticular disease/diverticulitis	HP:0002721	Immunodeficiency	17	0.00403778	0.00173708	2.32447	0.0201848	0.53288	0.0203	0.753557
PGS001007	Age at first sexual intercourse	HP:0002721	Immunodeficiency	17	-0.00404671	0.00173417	-2.33351	0.019705	0.534652	0.0218	0.753557
PGS001103	Body fat percentage (left leg)	HP:0002721	Immunodeficiency	17	0.00475058	0.00171097	2.77654	0.00553741	0.629852	0.0063	0.753557
PGS001104	Body fat percentage (right leg)	HP:0002721	Immunodeficiency	17	0.00416997	0.00170921	2.43972	0.0147718	0.555987	0.015	0.753557
PGS001109	Vasomotor and allergic rhinitis (time-to-event)	HP:0002721	Immunodeficiency	17	-0.00480478	0.00172604	-2.78371	0.00541689	0.631527	0.0057	0.753557
PGS001259	Hayfever/allergic rhinitis	HP:0002721	Immunodeficiency	17	-0.00497338	0.00174572	-2.84889	0.0044251	0.646949	0.0046	0.753557
PGS001423	Mean FA in corticospinal tract on FA skeleton (R)	HP:0002721	Immunodeficiency	17	0.00432147	0.00170277	2.53791	0.0112155	0.576546	0.0129	0.753557
PGS001439	Mean FA in superior cerebellar peduncle on FA skeleton (L)	HP:0002721	Immunodeficiency	17	0.00442702	0.00171977	2.57419	0.0101078	0.584346	0.0097	0.753557
PGS001440	Mean FA in superior cerebellar peduncle on FA skeleton (R)	HP:0002721	Immunodeficiency	17	0.00427481	0.00172518	2.47789	0.0132854	0.563884	0.015	0.753557
PGS001441	Mean FA in superior corona radiata on FA skeleton (L)	HP:0002721	Immunodeficiency	17	-0.00414866	0.00175251	-2.36726	0.0180004	0.541331	0.019	0.753557
PGS001482	Mean ICVF in superior cerebellar peduncle on FA skeleton (L)	HP:0002721	Immunodeficiency	17	0.00444463	0.00173314	2.5645	0.0103937	0.582252	0.0096	0.753557
PGS001618	Volume of grey matter in Vermis VIIIa Cerebellum	HP:0002721	Immunodeficiency	17	0.00419965	0.00174965	2.40028	0.0164594	0.547955	0.0174	0.753557
PGS001762	WA MO in tract posterior thalamic radiation (L)	HP:0002721	Immunodeficiency	17	0.00443935	0.00175713	2.52647	0.0115861	0.574111	0.0126	0.753557
PGS001763	WA MO in tract posterior thalamic radiation (R)	HP:0002721	Immunodeficiency	17	0.00550722	0.00174674	3.15286	0.00163705	0.723506	0.0018	0.753557
PGS001770	WA OD in tract superior longitudinal fasciculus (R)	HP:0002721	Immunodeficiency	17	0.00420891	0.0017289	2.43445	0.0149881	0.554906	0.0152	0.753557
PGS001810	Polycythemia vera	HP:0002721	Immunodeficiency	17	-0.00397016	0.00167175	-2.37485	0.0176353	0.542846	0.0169	0.753557
PGS002133	Body fat percentage	HP:0002721	Immunodeficiency	17	0.00448355	0.0017004	2.63676	0.00842507	0.598053	0.0082	0.753557
PGS002158	Alanine aminotransferase	HP:0002721	Immunodeficiency	17	0.0043829	0.00170841	2.56548	0.0103644	0.582464	0.0096	0.753557
PGS002169	Whole body fat mass	HP:0002721	Immunodeficiency	17	0.00389524	0.0016892	2.30596	0.021199	0.529273	0.0203	0.753557
PGS002196	Sleep duration	HP:0002721	Immunodeficiency	17	-0.00455226	0.00173581	-2.62255	0.00878331	0.594914	0.0093	0.753557
PGS002853	BMI	HP:0002721	Immunodeficiency	17	0.00389167	0.0016807	2.3155	0.0206707	0.531129	0.0218	0.753557
PGS002922	Estradiol	HP:0002721	Immunodeficiency	17	0.00471521	0.00177015	2.66373	0.00778027	0.604064	0.0069	0.753557
PGS003162	Vitamin B12	HP:0002721	Immunodeficiency	17	0.00427622	0.00175297	2.43942	0.0147838	0.555926	0.0182	0.753557
PGS003330	Factor VIII levels	HP:0002721	Immunodeficiency	17	-0.00432756	0.00172208	-2.51298	0.0120376	0.571251	0.0103	0.753557
PGS003406	Intracranial aneurysm	HP:0002721	Immunodeficiency	17	-0.00480819	0.0017462	-2.75351	0.005941	0.624503	0.0053	0.753557
PGS000223	Tumor necrosis factor receptor superfamily member 5 (CD40) serum levels	HP:0001363	Craniosynostosis	20	-0.00141232	0.00188459	-0.749405	0.453687	0.24241	0.453	0.753581
PGS002185	Microalbumin in urine	HP:0001363	Craniosynostosis	20	0.00143401	0.00190808	0.751547	0.452398	0.242546	0.4533	0.753581
PGS000405	Skin cancer	HP:0000579	Nasolacrimal duct obstruction	7	-0.000668066	0.00113125	-0.590558	0.554873	0.14099	0.5597	0.753594
PGS000666	Body surface area-indexed left ventricular end-systolic volume	HP:0000579	Nasolacrimal duct obstruction	7	-0.000670231	0.00110822	-0.604781	0.545383	0.141709	0.5514	0.753594
PGS000728	Chronic kidney disease	HP:0000579	Nasolacrimal duct obstruction	7	0.000667019	0.00115607	0.57697	0.564015	0.14032	0.5601	0.753594
PGS000924	Disorders of porphyrin and bilirubin metabolism (time-to-event)	HP:0000579	Nasolacrimal duct obstruction	7	0.00066009	0.00112565	0.586406	0.557659	0.140784	0.5558	0.753594
PGS000972	Microalbumin [> 40 mg/L]	HP:0000579	Nasolacrimal duct obstruction	7	-0.000650436	0.00113059	-0.57531	0.565137	0.140239	0.5576	0.753594
PGS001009	PEF	HP:0000579	Nasolacrimal duct obstruction	7	-0.000650937	0.00112372	-0.579269	0.562463	0.140432	0.5603	0.753594
PGS001192	Gonarthrosis [arthrosis of knee] (time-to-event)	HP:0000579	Nasolacrimal duct obstruction	7	0.00064238	0.00110722	0.580174	0.561853	0.140476	0.5618	0.753594
PGS001361	3mm strong meridian angle (L)	HP:0000579	Nasolacrimal duct obstruction	7	0.000669785	0.00112711	0.594252	0.5524	0.141175	0.5499	0.753594
PGS001428	Mean FA in inferior cerebellar peduncle on FA skeleton (R)	HP:0000579	Nasolacrimal duct obstruction	7	-0.00063475	0.00109532	-0.579513	0.562298	0.140444	0.5563	0.753594
PGS001433	Mean FA in posterior thalamic radiation on FA skeleton (R)	HP:0000579	Nasolacrimal duct obstruction	7	0.000652113	0.00113218	0.575981	0.564682	0.140272	0.5608	0.753594
PGS001512	Median T2star in putamen (R)	HP:0000579	Nasolacrimal duct obstruction	7	-0.000658329	0.00111875	-0.588452	0.556285	0.140885	0.5593	0.753594
PGS001698	WA ISOVF in tract superior longitudinal fasciculus (L)	HP:0000579	Nasolacrimal duct obstruction	7	-0.000644112	0.00111469	-0.577837	0.563429	0.140362	0.5602	0.753594
PGS001760	WA MO in tract medial lemniscus (R)	HP:0000579	Nasolacrimal duct obstruction	7	0.00065312	0.00110402	0.591583	0.554187	0.141041	0.5597	0.753594
PGS002076	Hyperplasia of prostate	HP:0000579	Nasolacrimal duct obstruction	7	-0.000665821	0.00111656	-0.596316	0.551021	0.141279	0.5534	0.753594
PGS002179	Impedance of whole body	HP:0000579	Nasolacrimal duct obstruction	7	0.000639452	0.00109228	0.585427	0.558316	0.140735	0.5574	0.753594
PGS002203	Lymphocyte percentage	HP:0000579	Nasolacrimal duct obstruction	7	-0.000638598	0.00108868	-0.586581	0.557541	0.140792	0.5517	0.753594
PGS002738	Alcohol use disorder	HP:0000579	Nasolacrimal duct obstruction	7	-0.000657819	0.00111407	-0.590466	0.554935	0.140986	0.5611	0.753594
PGS002768	Osteoporosis	HP:0000579	Nasolacrimal duct obstruction	7	0.000698381	0.00115114	0.606684	0.544119	0.141806	0.5479	0.753594
PGS003388	Esophageal adenocarcinoma	HP:0000579	Nasolacrimal duct obstruction	7	-0.000659552	0.00109889	-0.6002	0.548431	0.141475	0.5509	0.753594
PGS001082	MC VP1 antigen for Merkel Cell Polyomavirus	HP:0012734	Ketotic hypoglycemia	5	0.00119704	0.000941039	1.27204	0.203482	0.290821	0.2015	0.753617
PGS000226	Cystatin-B (CSTB) serum levels	HP:0007018	Attention deficit hyperactivity disorder	263	0.000234766	0.00637433	0.0368299	0.970624	1.76894	0.9689	0.753632
PGS001751	WA MD in tract inferior fronto-occipital fasciculus (R)	HP:0000790	Hematuria	6	0.0011286	0.00102369	1.10248	0.270363	0.363844	0.2696	0.753637
PGS001565	Volume of grey matter in I-IV Cerebellum (L)	HP:0002781	Upper airway obstruction	5	0.000820218	0.000953096	0.860583	0.389555	0.174919	0.3907	0.753647
PGS001250	Calculus of kidney and ureter (time-to-event)	HP:0010536	Central sleep apnea	5	-0.00257101	0.000947306	-2.71402	0.00669543	0.352913	0.0061	0.75366
PGS001362	3mm weak meridian (L)	HP:0010536	Central sleep apnea	5	0.00252644	0.000935603	2.70033	0.00697635	0.349798	0.007	0.75366
PGS001625	Volume of grey matter in VIIIa Cerebellum (L)	HP:0010536	Central sleep apnea	5	0.00248928	0.000939447	2.64973	0.00810933	0.338417	0.0077	0.75366
PGS002207	Mean corpuscular volume	HP:0010536	Central sleep apnea	5	-0.00249145	0.000936273	-2.66103	0.00784289	0.34094	0.0071	0.75366
PGS002776	Incident coronary artery disease	HP:0010536	Central sleep apnea	5	0.00255153	0.000935688	2.72691	0.00644031	0.35586	0.0079	0.75366
PGS003072	Systolic Blood Pressure	HP:0010536	Central sleep apnea	5	0.00256118	0.000938356	2.72944	0.00639125	0.35644	0.0059	0.75366
PGS001387	Degree bothered by urinary frequency/bladder irritability in the last 3 months	HP:0002539	Cortical dysplasia	5	0.00101721	0.000932922	1.09035	0.27567	0.357436	0.2834	0.75367
PGS001591	Volume of grey matter in Precentral Gyrus (R)	HP:0012734	Ketotic hypoglycemia	5	0.00119253	0.000922241	1.29308	0.196111	0.293095	0.2022	0.753672
PGS001575	Volume of grey matter in Lateral Occipital Cortex, superior division (R)	HP:0000421	Epistaxis	16	0.000707708	0.00167958	0.42136	0.673531	0.194618	0.6763	0.753673
PGS001795	Uterine cancer	HP:0008872	Feeding difficulties in infancy	22	0.00148675	0.00200968	0.739794	0.459499	0.137625	0.4568	0.753708
PGS001074	Types of physical activity in last 4 weeks (other exercises)	HP:0000540	Hypermetropia	56	-0.00509003	0.00312154	-1.63061	0.103105	0.312131	0.1025	0.753733
PGS000281	Resistin (RETN) serum levels	HP:0001052	Nevus flammeus	12	0.000201096	0.00147479	0.136355	0.891552	0.170212	0.8954	0.753759
PGS000395	Cancer of bronchus; lung	HP:0001052	Nevus flammeus	12	0.000200218	0.00143098	0.139917	0.888738	0.170254	0.8896	0.753759
PGS000469	Carcinoma in situ of skin	HP:0001052	Nevus flammeus	12	0.00019496	0.00148728	0.131085	0.89572	0.170153	0.8959	0.753759
PGS001278	previously: Blood clot in the leg (DVT) or lung	HP:0001052	Nevus flammeus	12	0.000176659	0.00145043	0.121798	0.903069	0.170053	0.9022	0.753759
PGS001359	3mm strong meridian (L)	HP:0001052	Nevus flammeus	12	-0.000176024	0.00145199	-0.12123	0.903519	0.170048	0.9015	0.753759
PGS001409	Intra-ocular pressure, corneal-compensated (L)	HP:0001052	Nevus flammeus	12	-0.00018679	0.00145227	-0.128619	0.89767	0.170126	0.8976	0.753759
PGS001438	Mean FA in splenium of corpus callosum on FA skeleton	HP:0001052	Nevus flammeus	12	0.000167867	0.00143441	0.117029	0.906847	0.170005	0.8993	0.753759
PGS001456	Mean ICVF in cerebral peduncle on FA skeleton (R)	HP:0001052	Nevus flammeus	12	0.000184237	0.00145417	0.126696	0.899192	0.170105	0.9018	0.753759
PGS001501	Mean ISOVF in posterior thalamic radiation on FA skeleton (L)	HP:0001052	Nevus flammeus	12	-0.000192419	0.00146129	-0.131677	0.895251	0.170159	0.8933	0.753759
PGS001574	Volume of grey matter in Lateral Occipital Cortex, inferior division (R)	HP:0001052	Nevus flammeus	12	0.000185093	0.00146043	0.126738	0.899158	0.170105	0.9004	0.753759
PGS001585	Volume of grey matter in Parahippocampal Gyrus, posterior division (L)	HP:0001052	Nevus flammeus	12	0.000175316	0.00143524	0.122151	0.90279	0.170057	0.9009	0.753759
PGS001769	WA OD in tract superior longitudinal fasciculus (L)	HP:0001052	Nevus flammeus	12	-0.00017369	0.0014771	-0.117589	0.906404	0.170011	0.8956	0.753759
PGS002137	Fractured/broken bones in last 5 years	HP:0001052	Nevus flammeus	12	-0.000180924	0.0014509	-0.124697	0.900774	0.170084	0.9015	0.753759
PGS002232	Stool Frequency	HP:0001052	Nevus flammeus	12	-0.000192089	0.00144448	-0.132981	0.894219	0.170174	0.8931	0.753759
PGS002764	Hypercholesterolemia	HP:0001052	Nevus flammeus	12	-0.000190524	0.00145907	-0.130579	0.896119	0.170147	0.8987	0.753759
PGS002997	Hypertension	HP:0001052	Nevus flammeus	12	-0.000199472	0.00146026	-0.1366	0.891358	0.170215	0.8935	0.753759
PGS002089	Ankylosing spondylitis	HP:0002155	Hypertriglyceridemia	13	-0.00284719	0.001559	-1.82629	0.0679319	0.379845	0.0808	0.753763
PGS003373	Drinks per week	HP:0040180	Keratosis pilaris	5	0.00031595	0.000948799	0.333	0.739163	0.360095	0.7316	0.753773
PGS001070	Volume of ventricular cerebrospinal fluid (normalised for head size)	HP:0410018	Recurrent ear infections	9	0.00213556	0.00126326	1.69052	0.091061	0.58528	0.0871	0.753775
PGS001330	Crohn's disease [regional enteritis] (time-to-event)	HP:0410018	Recurrent ear infections	9	-0.0021951	0.00128425	-1.70924	0.0875377	0.587957	0.0869	0.753775
PGS002174	Heel Broadband ultrasound attenuation, direct entry	HP:0000572	Visual loss	5	-0.000420718	0.000975018	-0.431498	0.666146	0.139923	0.6651	0.753792
PGS000261	Membrane-bound aminopeptidase P (mAmP) serum levels	HP:0010886	Osteochondritis dissecans	18	0.00126363	0.00178371	0.708429	0.478749	0.110713	0.4843	0.7538
PGS000717	Adult life body size	HP:0010886	Osteochondritis dissecans	18	-0.00125141	0.0017798	-0.703121	0.48205	0.110395	0.4835	0.7538
PGS000871	Insulin secretion	HP:0010886	Osteochondritis dissecans	18	-0.00126535	0.00179409	-0.705287	0.480701	0.110524	0.4843	0.7538
PGS000879	Intraocular pressure	HP:0010886	Osteochondritis dissecans	18	0.00127582	0.00177335	0.71944	0.471941	0.111379	0.4761	0.7538
PGS001013	Macular degeneration	HP:0010886	Osteochondritis dissecans	18	0.00129205	0.00178497	0.723851	0.469228	0.111648	0.4774	0.7538
PGS001025	Nonrheumatic aortic valve disorders (time-to-event)	HP:0010886	Osteochondritis dissecans	18	-0.00121487	0.001787	-0.679833	0.496676	0.109031	0.4843	0.7538
PGS001040	Non melanoma skin cancer	HP:0010886	Osteochondritis dissecans	18	0.00127541	0.00181281	0.703555	0.481779	0.110421	0.483	0.7538
PGS001110	Reactive arthropathies (time-to-event)	HP:0010886	Osteochondritis dissecans	18	0.00125651	0.0017921	0.70114	0.483285	0.110277	0.4843	0.7538
PGS001278	previously: Blood clot in the leg (DVT) or lung	HP:0010886	Osteochondritis dissecans	18	-0.00126296	0.00177467	-0.711658	0.476747	0.110907	0.4791	0.7538
PGS001287	Psoriatic arthropathy	HP:0010886	Osteochondritis dissecans	18	-0.00126705	0.00178266	-0.710764	0.477301	0.110853	0.4764	0.7538
PGS001318	Disorders of lipoprotein metabolism and other lipidaemias (time-to-event)	HP:0010886	Osteochondritis dissecans	18	0.00124047	0.00175679	0.706101	0.480195	0.110573	0.484	0.7538
PGS001556	Volume of grey matter in Cuneal Cortex (R)	HP:0010886	Osteochondritis dissecans	18	-0.00125753	0.00178749	-0.703516	0.481804	0.110419	0.4804	0.7538
PGS001770	WA OD in tract superior longitudinal fasciculus (R)	HP:0010886	Osteochondritis dissecans	18	-0.00127283	0.0017826	-0.71403	0.475279	0.11105	0.472	0.7538
PGS002065	Inguinal hernia	HP:0010886	Osteochondritis dissecans	18	-0.00127736	0.00179568	-0.711349	0.476938	0.110888	0.483	0.7538
PGS002082	Lupus (localized and systemic)	HP:0010886	Osteochondritis dissecans	18	-0.00127015	0.00178106	-0.713141	0.475829	0.110996	0.4738	0.7538
PGS002102	Apolipoprotein B	HP:0010886	Osteochondritis dissecans	18	-0.00129765	0.00180711	-0.718083	0.472777	0.111296	0.4713	0.7538
PGS002290	Uric acid level	HP:0010886	Osteochondritis dissecans	18	0.00131229	0.0018138	0.723504	0.469442	0.111627	0.4716	0.7538
PGS002769	Seropositive rheumatoid arthritis	HP:0010886	Osteochondritis dissecans	18	0.00125382	0.00179448	0.698712	0.484801	0.110133	0.4817	0.7538
PGS002932	Fasting Plasma Glucose	HP:0010886	Osteochondritis dissecans	18	0.00125482	0.00178532	0.702852	0.482217	0.110379	0.4764	0.7538
PGS003282	Cystatin C	HP:0010886	Osteochondritis dissecans	18	-0.00127499	0.0017974	-0.709356	0.478173	0.110768	0.4809	0.7538
PGS003322	Insomnia	HP:0010886	Osteochondritis dissecans	18	-0.00125775	0.00178947	-0.702859	0.482213	0.11038	0.475	0.7538
PGS001564	Volume of grey matter in Hippocampus (R)	HP:0001052	Nevus flammeus	12	0.000175083	0.00147304	0.118858	0.905398	0.170024	0.9031	0.7538
PGS000042	Coeliac disease	HP:0010864	Intellectual disability, severe	13	-0.00158014	0.00150823	-1.04768	0.294894	0.398799	0.2889	0.753804
PGS000227	Cathepsin D (CTSD) serum levels	HP:0010864	Intellectual disability, severe	13	0.00163643	0.00152162	1.07545	0.282281	0.401287	0.2818	0.753804
PGS000230	C-X-C motif chemokine 1 (CXCL1) serum levels	HP:0010864	Intellectual disability, severe	13	0.00160678	0.00152943	1.05057	0.293563	0.399055	0.2865	0.753804
PGS000236	Endothelial cell-specific molecule 1 (ESM-1) serum levels	HP:0010864	Intellectual disability, severe	13	-0.00165588	0.0015424	-1.07358	0.283122	0.401117	0.2849	0.753804
PGS000265	Matrix metalloproteinase-10 (MMP-10) serum levels	HP:0010864	Intellectual disability, severe	13	-0.0015859	0.00150489	-1.05383	0.292069	0.399344	0.2883	0.753804
PGS000274	Platelet-derived growth factor subunit B (PDGF_subunit_B) serum levels	HP:0010864	Intellectual disability, severe	13	-0.00166157	0.00151201	-1.09892	0.271916	0.403439	0.2734	0.753804
PGS000366	Cancer of esophagus	HP:0010864	Intellectual disability, severe	13	-0.00166336	0.0015201	-1.09424	0.27396	0.403007	0.2718	0.753804
PGS000597	Malignant neoplasm of testis	HP:0010864	Intellectual disability, severe	13	0.0016876	0.00150304	1.12279	0.26164	0.405677	0.2564	0.753804
PGS000728	Chronic kidney disease	HP:0010864	Intellectual disability, severe	13	-0.00175823	0.00157138	-1.11891	0.263294	0.40531	0.2663	0.753804
PGS000879	Intraocular pressure	HP:0010864	Intellectual disability, severe	13	-0.00160561	0.00150647	-1.06581	0.28662	0.400415	0.2913	0.753804
PGS000914	Abnormal electrocardiogram	HP:0010864	Intellectual disability, severe	13	0.00157398	0.00152932	1.02921	0.303488	0.39718	0.2911	0.753804
PGS000946	Unspecified dementia (time-to-event)	HP:0010864	Intellectual disability, severe	13	-0.00167339	0.00156217	-1.0712	0.284189	0.400902	0.289	0.753804
PGS000988	High light scatter reticulocyte percentage	HP:0010864	Intellectual disability, severe	13	-0.00163394	0.00149105	-1.09583	0.273264	0.403154	0.2804	0.753804
PGS001036	Epstein Barr virus nuclear antigen 1 IgG seropositivity	HP:0010864	Intellectual disability, severe	13	-0.00168248	0.00151413	-1.11118	0.266602	0.404583	0.2551	0.753804
PGS001104	Body fat percentage (right leg)	HP:0010864	Intellectual disability, severe	13	-0.00167138	0.00149705	-1.11645	0.264344	0.405078	0.2661	0.753804
PGS001142	Volume of grey matter in Intracalcarine Cortex (R)	HP:0010864	Intellectual disability, severe	13	0.00172116	0.00152923	1.12551	0.260488	0.405935	0.261	0.753804
PGS001164	Testicular cancer	HP:0010864	Intellectual disability, severe	13	0.00161981	0.00151522	1.06903	0.285165	0.400706	0.2887	0.753804
PGS001233	Heart rate (AR)	HP:0010864	Intellectual disability, severe	13	0.00167078	0.00150436	1.11063	0.26684	0.404531	0.2716	0.753804
PGS001264	Deep vein thrombosis	HP:0010864	Intellectual disability, severe	13	-0.00167745	0.00150092	-1.11762	0.263844	0.405188	0.2611	0.753804
PGS001278	previously: Blood clot in the leg (DVT) or lung	HP:0010864	Intellectual disability, severe	13	-0.00167638	0.00150756	-1.11198	0.266259	0.404658	0.262	0.753804
PGS001335	Vascular/heart problems diagnosed by doctor High BP	HP:0010864	Intellectual disability, severe	13	-0.00161246	0.00148309	-1.08723	0.277047	0.402361	0.2702	0.753804
PGS001365	6mm strong meridian (L)	HP:0010864	Intellectual disability, severe	13	-0.00162212	0.00151319	-1.07199	0.283835	0.400973	0.2855	0.753804
PGS001366	6mm strong meridian (R)	HP:0010864	Intellectual disability, severe	13	-0.0016323	0.00151018	-1.08086	0.279867	0.401779	0.2728	0.753804
PGS001385	Degree bothered by headaches in the last 3 months	HP:0010864	Intellectual disability, severe	13	0.00161512	0.0015091	1.07025	0.284614	0.400816	0.2874	0.753804
PGS001397	Frequency of walking for pleasure in last 4 weeks	HP:0010864	Intellectual disability, severe	13	0.00164397	0.00151416	1.08573	0.27771	0.402224	0.2761	0.753804
PGS001437	Mean FA in sagittal stratum on FA skeleton (R)	HP:0010864	Intellectual disability, severe	13	0.0017301	0.00154108	1.12265	0.261699	0.405664	0.2656	0.753804
PGS001450	Mean ICVF in anterior corona radiata on FA skeleton (L)	HP:0010864	Intellectual disability, severe	13	0.00158138	0.00151087	1.04667	0.295357	0.39871	0.2903	0.753804
PGS001511	Median T2star in putamen (L)	HP:0010864	Intellectual disability, severe	13	-0.00171122	0.00153204	-1.11696	0.264126	0.405126	0.2635	0.753804
PGS001520	Position of the pulse wave peak	HP:0010864	Intellectual disability, severe	13	-0.00159217	0.00151903	-1.04815	0.294678	0.39884	0.2846	0.753804
PGS001561	Volume of grey matter in Heschl's Gyrus (includes H1 and H2) (L)	HP:0010864	Intellectual disability, severe	13	0.00169172	0.00148784	1.13703	0.25564	0.407034	0.2577	0.753804
PGS001571	Volume of grey matter in Intracalcarine Cortex (L)	HP:0010864	Intellectual disability, severe	13	0.00173985	0.00155582	1.11829	0.263559	0.405251	0.2692	0.753804
PGS001583	Volume of grey matter in Parahippocampal Gyrus, anterior division (L)	HP:0010864	Intellectual disability, severe	13	-0.00171817	0.00150896	-1.13865	0.254964	0.40719	0.2569	0.753804
PGS001586	Volume of grey matter in Parahippocampal Gyrus, posterior division (R)	HP:0010864	Intellectual disability, severe	13	-0.00161256	0.00153559	-1.05012	0.293768	0.399015	0.2862	0.753804
PGS001626	Volume of grey matter in VIIIa Cerebellum (R)	HP:0010864	Intellectual disability, severe	13	0.0016254	0.00150408	1.08066	0.279959	0.40176	0.2825	0.753804
PGS001640	Volume of white matter	HP:0010864	Intellectual disability, severe	13	0.00168402	0.00149764	1.12445	0.260937	0.405834	0.267	0.753804
PGS001652	WA FA in tract inferior fronto-occipital fasciculus (L)	HP:0010864	Intellectual disability, severe	13	0.0016272	0.00149673	1.08717	0.277073	0.402356	0.2719	0.753804
PGS001674	WA ICVF in tract inferior longitudinal fasciculus (R)	HP:0010864	Intellectual disability, severe	13	0.00164644	0.00152328	1.08086	0.279871	0.401778	0.2778	0.753804
PGS001683	WA ICVF in tract superior longitudinal fasciculus (R)	HP:0010864	Intellectual disability, severe	13	0.00163942	0.00152325	1.07626	0.281919	0.40136	0.2837	0.753804
PGS001702	WA ISOVF in tract uncinate fasciculus (L)	HP:0010864	Intellectual disability, severe	13	-0.0016525	0.00150798	-1.09584	0.273262	0.403154	0.2765	0.753804
PGS001716	WA L2 in tract anterior thalamic radiation (R)	HP:0010864	Intellectual disability, severe	13	0.00164813	0.0015314	1.07622	0.281938	0.401357	0.276	0.753804
PGS001731	WA L3 in tract anterior thalamic radiation (R)	HP:0010864	Intellectual disability, severe	13	0.00168577	0.00151434	1.1132	0.265735	0.404772	0.2659	0.753804
PGS002149	Sleeplessness / insomnia	HP:0010864	Intellectual disability, severe	13	-0.00165444	0.00153362	-1.07878	0.280797	0.401589	0.2758	0.753804
PGS002166	QRS duration	HP:0010864	Intellectual disability, severe	13	-0.00170799	0.00151023	-1.13095	0.258192	0.406452	0.2695	0.753804
PGS002201	Waist circumference	HP:0010864	Intellectual disability, severe	13	-0.00168818	0.00147397	-1.14532	0.252191	0.407833	0.2576	0.753804
PGS002203	Lymphocyte percentage	HP:0010864	Intellectual disability, severe	13	0.00157998	0.00147981	1.06769	0.28577	0.400585	0.2838	0.753804
PGS002204	Hair/balding pattern	HP:0010864	Intellectual disability, severe	13	-0.00155685	0.00148673	-1.04716	0.295132	0.398753	0.2903	0.753804
PGS002263	Uterine fibroids	HP:0010864	Intellectual disability, severe	13	-0.00170711	0.00154588	-1.1043	0.269576	0.40394	0.2779	0.753804
PGS002267	Ascending thoracic aortic diameter	HP:0010864	Intellectual disability, severe	13	0.00166318	0.00152261	1.09233	0.274801	0.40283	0.2741	0.753804
PGS002282	Nonalcoholic fatty liver disease	HP:0010864	Intellectual disability, severe	13	-0.00163297	0.00149714	-1.09073	0.275502	0.402683	0.2756	0.753804
PGS002762	Gout	HP:0010864	Intellectual disability, severe	13	-0.00163481	0.00150641	-1.08524	0.277927	0.402179	0.2806	0.753804
PGS002768	Osteoporosis	HP:0010864	Intellectual disability, severe	13	0.00170066	0.00156472	1.08688	0.277202	0.402329	0.2835	0.753804
PGS003162	Vitamin B12	HP:0010864	Intellectual disability, severe	13	-0.00167345	0.0015354	-1.08991	0.275863	0.402608	0.2549	0.753804
PGS001386	Degree bothered by pain in arms/legs/joints in the past 3 months	HP:0001257	Spasticity	53	-0.00416182	0.00306019	-1.35999	0.173963	0.579925	0.1774	0.753816
PGS001575	Volume of grey matter in Lateral Occipital Cortex, superior division (R)	HP:0001257	Spasticity	53	0.00404928	0.00302707	1.33769	0.181126	0.577372	0.1774	0.753816
PGS001664	WA ICVF in tract anterior thalamic radiation (R)	HP:0002032	Esophageal atresia	5	-0.00163548	0.000937786	-1.74398	0.0812925	0.204959	0.0812	0.75383
PGS000138	Lifetime Major Depressive Disorder	HP:0002007	Frontal bossing	7	0.0010341	0.00110817	0.93316	0.350833	0.235864	0.3583	0.753848
PGS000967	Coxarthrosis [arthrosis of hip] (time-to-event)	HP:0000613	Photophobia	6	-0.00184194	0.00104004	-1.77103	0.0766836	0.450917	0.0728	0.753848
PGS001570	Volume of grey matter in Insular Cortex (R)	HP:0008872	Feeding difficulties in infancy	22	0.001469	0.00197432	0.744052	0.456919	0.137893	0.4585	0.753953
PGS002208	Monocyte percentage	HP:0008872	Feeding difficulties in infancy	22	0.00143488	0.00197517	0.726456	0.467631	0.136796	0.4582	0.753953
PGS000009	ER-negative Breast Cancer	HP:0008513	Bilateral conductive hearing impairment	8	0.00191479	0.00119938	1.59648	0.110514	0.254902	0.1094	0.753955
PGS000092	Hematocrit	HP:0008513	Bilateral conductive hearing impairment	8	0.00186213	0.00118953	1.56543	0.117615	0.25076	0.1206	0.753955
PGS000217	Adrenomedullin (ADM) serum levels	HP:0008513	Bilateral conductive hearing impairment	8	0.00232931	0.00118495	1.96575	0.0494443	0.310359	0.0567	0.753955
PGS000221	C-C motif chemokine 3 (CCL3) serum levels	HP:0008513	Bilateral conductive hearing impairment	8	0.00235731	0.00120893	1.94991	0.0513043	0.307746	0.0528	0.753955
PGS000224	Chitinase-3-like protein 1 (CHI3L1) serum levels	HP:0008513	Bilateral conductive hearing impairment	8	0.00179746	0.00119269	1.50706	0.131929	0.243193	0.1318	0.753955
PGS000228	Cathepsin L1 (CTSL1) serum levels	HP:0008513	Bilateral conductive hearing impairment	8	0.00181063	0.00118904	1.52276	0.127951	0.245201	0.1293	0.753955
PGS000234	Eosinophil cationic protein (ECP) serum levels	HP:0008513	Bilateral conductive hearing impairment	8	0.00176531	0.00120141	1.46936	0.141869	0.238458	0.1368	0.753955
PGS000245	Proheparin-binding EGF-like growth factor (HB-EGF) serum levels	HP:0008513	Bilateral conductive hearing impairment	8	0.00218226	0.00120407	1.8124	0.0700506	0.285941	0.0711	0.753955
PGS000250	Interleukin-1 receptor antagonist protein (IL-1ra) serum levels	HP:0008513	Bilateral conductive hearing impairment	8	0.00240154	0.00120961	1.98538	0.0472177	0.313626	0.0497	0.753955
PGS000285	Tissue factor (TF) serum levels	HP:0008513	Bilateral conductive hearing impairment	8	-0.00187001	0.00118987	-1.5716	0.116177	0.251576	0.1129	0.753955
PGS000395	Cancer of bronchus; lung	HP:0008513	Bilateral conductive hearing impairment	8	-0.00198715	0.0011688	-1.70017	0.0892303	0.269319	0.0972	0.753955
PGS000584	Cancer of prostate	HP:0008513	Bilateral conductive hearing impairment	8	-0.00180023	0.00120172	-1.49804	0.134255	0.24205	0.1274	0.753955
PGS000597	Malignant neoplasm of testis	HP:0008513	Bilateral conductive hearing impairment	8	-0.00191152	0.0011812	-1.61828	0.105735	0.257858	0.1091	0.753955
PGS000617	Cancer of eye	HP:0008513	Bilateral conductive hearing impairment	8	-0.00191984	0.00117762	-1.63027	0.103178	0.2595	0.1059	0.753955
PGS000677	Cholesterol [mmol/L] (statin adjusted)	HP:0008513	Bilateral conductive hearing impairment	8	-0.0018932	0.00118924	-1.59194	0.111531	0.254291	0.1149	0.753955
PGS000691	Non-albumin protein [g/L]	HP:0008513	Bilateral conductive hearing impairment	8	-0.00180025	0.00117811	-1.52808	0.126626	0.245885	0.128	0.753955
PGS000705	Gallstones	HP:0008513	Bilateral conductive hearing impairment	8	0.00181844	0.00120132	1.5137	0.130235	0.24404	0.1344	0.753955
PGS000843	WHR adjusted for BMI	HP:0008513	Bilateral conductive hearing impairment	8	-0.00189175	0.00119264	-1.58619	0.112829	0.25352	0.1146	0.753955
PGS000906	Longevity	HP:0008513	Bilateral conductive hearing impairment	8	-0.0017936	0.00118012	-1.51984	0.128684	0.244826	0.1264	0.753955
PGS000914	Abnormal electrocardiogram	HP:0008513	Bilateral conductive hearing impairment	8	-0.00220813	0.00120161	-1.83764	0.0662405	0.289824	0.0631	0.753955
PGS000958	Essential hypertension	HP:0008513	Bilateral conductive hearing impairment	8	0.00211157	0.00116626	1.81056	0.0703365	0.285658	0.0704	0.753955
PGS000964	Slipped disc	HP:0008513	Bilateral conductive hearing impairment	8	-0.00186886	0.00118221	-1.58082	0.114053	0.252802	0.116	0.753955
PGS001012	Number of falls in the last year	HP:0008513	Bilateral conductive hearing impairment	8	-0.00203392	0.00120018	-1.69468	0.0902682	0.268532	0.0947	0.753955
PGS001026	Forearm or wrist fracture	HP:0008513	Bilateral conductive hearing impairment	8	0.00203242	0.00121054	1.67894	0.0932959	0.266293	0.0915	0.753955
PGS001028	Diabetic eye disease	HP:0008513	Bilateral conductive hearing impairment	8	0.00212209	0.00120376	1.76289	0.0780486	0.278477	0.0798	0.753955
PGS001043	Hyperthyroidism, thyrotoxicosis	HP:0008513	Bilateral conductive hearing impairment	8	0.00196518	0.00119358	1.64646	0.0998017	0.261738	0.0945	0.753955
PGS001070	Volume of ventricular cerebrospinal fluid (normalised for head size)	HP:0008513	Bilateral conductive hearing impairment	8	-0.00211648	0.00119309	-1.77395	0.0761997	0.280127	0.0796	0.753955
PGS001102	Body fat percentage (left arm)	HP:0008513	Bilateral conductive hearing impairment	8	0.00205422	0.00118341	1.73585	0.0827206	0.274488	0.0867	0.753955
PGS001104	Body fat percentage (right leg)	HP:0008513	Bilateral conductive hearing impairment	8	0.00192456	0.00117648	1.63587	0.102	0.260271	0.1008	0.753955
PGS001105	Body fat percentage (trunk fat)	HP:0008513	Bilateral conductive hearing impairment	8	0.00208941	0.00120016	1.74095	0.0818225	0.275236	0.0824	0.753955
PGS001106	Percentage of right arm fat	HP:0008513	Bilateral conductive hearing impairment	8	0.00189011	0.00118435	1.5959	0.110644	0.254823	0.1144	0.753955
PGS001107	UACR [> 30 mg/g]	HP:0008513	Bilateral conductive hearing impairment	8	-0.00170606	0.00116756	-1.46122	0.144087	0.237452	0.1372	0.753955
PGS001120	Right hand grip strength	HP:0008513	Bilateral conductive hearing impairment	8	-0.00213761	0.00119701	-1.78578	0.0742625	0.281902	0.0709	0.753955
PGS001135	Arthritis (nos)	HP:0008513	Bilateral conductive hearing impairment	8	-0.00204619	0.00120282	-1.70117	0.0890431	0.269461	0.0854	0.753955
PGS001136	Hematologic disease, genetic	HP:0008513	Bilateral conductive hearing impairment	8	-0.00165494	0.00116375	-1.42207	0.155138	0.232688	0.1293	0.753955
PGS001141	Facial ageing (looking younger than you are)	HP:0008513	Bilateral conductive hearing impairment	8	0.00192473	0.00118424	1.62528	0.104235	0.258816	0.1002	0.753955
PGS001147	Leg fat mass (R)	HP:0008513	Bilateral conductive hearing impairment	8	0.0020805	0.00117352	1.77287	0.076379	0.279965	0.0738	0.753955
PGS001251	Other interstitial pulmonary diseases (time-to-event)	HP:0008513	Bilateral conductive hearing impairment	8	0.00169589	0.00115945	1.46267	0.143689	0.237631	0.1356	0.753955
PGS001258	Radius fracture	HP:0008513	Bilateral conductive hearing impairment	8	0.00242655	0.00119616	2.02862	0.0426087	0.320939	0.0428	0.753955
PGS001276	Retinal disorders in diseases classified elsewhere (time-to-event)	HP:0008513	Bilateral conductive hearing impairment	8	0.00217783	0.0011972	1.8191	0.0690222	0.286966	0.0657	0.753955
PGS001376	Average number of times bowels opened per day	HP:0008513	Bilateral conductive hearing impairment	8	-0.00183239	0.00120346	-1.5226	0.127993	0.245179	0.1287	0.753955
PGS001393	Father's age at death	HP:0008513	Bilateral conductive hearing impairment	8	-0.00198093	0.00118993	-1.66475	0.0960956	0.264292	0.0955	0.753955
PGS001395	Frequency of discomfort/pain in abdomen in last 3 months	HP:0008513	Bilateral conductive hearing impairment	8	-0.00184139	0.00119041	-1.54686	0.122031	0.248321	0.1199	0.753955
PGS001412	LV ejection fraction	HP:0008513	Bilateral conductive hearing impairment	8	-0.00211345	0.00120269	-1.75727	0.0790013	0.277643	0.0807	0.753955
PGS001413	LV stroke volume	HP:0008513	Bilateral conductive hearing impairment	8	-0.00231914	0.0011984	-1.9352	0.0530845	0.305337	0.0511	0.753955
PGS001417	Mean FA in body of corpus callosum on FA skeleton	HP:0008513	Bilateral conductive hearing impairment	8	0.00225277	0.00121005	1.86172	0.0627663	0.293579	0.0598	0.753955
PGS001427	Mean FA in genu of corpus callosum on FA skeleton	HP:0008513	Bilateral conductive hearing impairment	8	0.00184131	0.00122595	1.50194	0.133245	0.242544	0.1331	0.753955
PGS001435	Mean FA in retrolenticular part of internal capsule on FA skeleton (R)	HP:0008513	Bilateral conductive hearing impairment	8	-0.00189423	0.00120105	-1.57715	0.114896	0.252313	0.1101	0.753955
PGS001445	Mean FA in superior longitudinal fasciculus on FA skeleton (L)	HP:0008513	Bilateral conductive hearing impairment	8	-0.00219739	0.00118541	-1.8537	0.063907	0.292322	0.0654	0.753955
PGS001496	Mean ISOVF in cingulum cingulate gyrus on FA skeleton (L)	HP:0008513	Bilateral conductive hearing impairment	8	0.00231466	0.00120807	1.916	0.0554853	0.302221	0.0554	0.753955
PGS001497	Mean ISOVF in cingulum cingulate gyrus on FA skeleton (R)	HP:0008513	Bilateral conductive hearing impairment	8	0.00209079	0.00119984	1.74256	0.0815406	0.275472	0.0845	0.753955
PGS001504	Mean ISOVF in superior cerebellar peduncle on FA skeleton (R)	HP:0008513	Bilateral conductive hearing impairment	8	0.00199449	0.00119362	1.67096	0.0948613	0.265166	0.0943	0.753955
PGS001548	Volume of grey matter in Central Opercular Cortex (L)	HP:0008513	Bilateral conductive hearing impairment	8	-0.00183534	0.00117373	-1.56368	0.118026	0.250529	0.1174	0.753955
PGS001555	Volume of grey matter in Crus II Cerebellum (R)	HP:0008513	Bilateral conductive hearing impairment	8	-0.00193549	0.00123515	-1.567	0.117248	0.250968	0.1135	0.753955
PGS001557	Volume of grey matter in Frontal Operculum Cortex (L)	HP:0008513	Bilateral conductive hearing impairment	8	-0.0019088	0.00119041	-1.60348	0.108962	0.255846	0.1131	0.753955
PGS001560	Volume of grey matter in Frontal Pole (L)	HP:0008513	Bilateral conductive hearing impairment	8	-0.00192087	0.00119274	-1.61047	0.107429	0.256793	0.1035	0.753955
PGS001561	Volume of grey matter in Heschl's Gyrus (includes H1 and H2) (L)	HP:0008513	Bilateral conductive hearing impairment	8	-0.00232601	0.00116893	-1.98986	0.046721	0.314378	0.0442	0.753955
PGS001574	Volume of grey matter in Lateral Occipital Cortex, inferior division (R)	HP:0008513	Bilateral conductive hearing impairment	8	-0.00176158	0.00119303	-1.47656	0.139927	0.239353	0.1341	0.753955
PGS001577	Volume of grey matter in Middle Frontal Gyrus (L)	HP:0008513	Bilateral conductive hearing impairment	8	-0.0018341	0.00119964	-1.52887	0.126429	0.245987	0.1251	0.753955
PGS001588	Volume of grey matter in Planum Polare (R)	HP:0008513	Bilateral conductive hearing impairment	8	-0.00219736	0.0012114	-1.81391	0.0698185	0.286171	0.0694	0.753955
PGS001590	Volume of grey matter in Precentral Gyrus (L)	HP:0008513	Bilateral conductive hearing impairment	8	-0.00180632	0.00118267	-1.52733	0.126813	0.245788	0.1301	0.753955
PGS001592	Volume of grey matter in Precuneous Cortex (L)	HP:0008513	Bilateral conductive hearing impairment	8	-0.00211468	0.00116119	-1.82113	0.0687135	0.287277	0.0691	0.753955
PGS001598	Volume of grey matter in Superior Frontal Gyrus (R)	HP:0008513	Bilateral conductive hearing impairment	8	-0.00191516	0.00118412	-1.61737	0.105932	0.257733	0.1049	0.753955
PGS001603	Volume of grey matter in Temporal Fusiform Cortex, anterior division (L)	HP:0008513	Bilateral conductive hearing impairment	8	-0.00222164	0.00119471	-1.85957	0.0630706	0.293241	0.0624	0.753955
PGS001604	Volume of grey matter in Temporal Fusiform Cortex, posterior division (L)	HP:0008513	Bilateral conductive hearing impairment	8	-0.00191625	0.00118676	-1.61469	0.106511	0.257368	0.1094	0.753955
PGS001607	Volume of grey matter in Temporal Pole (R)	HP:0008513	Bilateral conductive hearing impairment	8	-0.00188694	0.00118702	-1.58965	0.112048	0.253983	0.1162	0.753955
PGS001614	Volume of grey matter in Vermis Crus II Cerebellum	HP:0008513	Bilateral conductive hearing impairment	8	-0.00200643	0.00120288	-1.66802	0.0954446	0.264751	0.0979	0.753955
PGS001622	Volume of grey matter in VI Cerebellum (R)	HP:0008513	Bilateral conductive hearing impairment	8	-0.00196475	0.00119314	-1.64671	0.0997505	0.261773	0.096	0.753955
PGS001626	Volume of grey matter in VIIIa Cerebellum (R)	HP:0008513	Bilateral conductive hearing impairment	8	-0.00214329	0.00118183	-1.81354	0.0698759	0.286114	0.066	0.753955
PGS001635	Volume of putamen (L)	HP:0008513	Bilateral conductive hearing impairment	8	-0.00221682	0.0011789	-1.88041	0.0601746	0.296527	0.0585	0.753955
PGS001636	Volume of putamen (R)	HP:0008513	Bilateral conductive hearing impairment	8	-0.00174819	0.00115263	-1.5167	0.129476	0.244423	0.1283	0.753955
PGS001640	Volume of white matter	HP:0008513	Bilateral conductive hearing impairment	8	-0.00175223	0.00117706	-1.48866	0.136711	0.240867	0.1366	0.753955
PGS001643	WA FA in tract acoustic radiation (L)	HP:0008513	Bilateral conductive hearing impairment	8	0.00217507	0.00119853	1.81478	0.0696849	0.286303	0.0719	0.753955
PGS001658	WA FA in tract superior longitudinal fasciculus (L)	HP:0008513	Bilateral conductive hearing impairment	8	-0.00185513	0.00119551	-1.55175	0.120856	0.248961	0.1277	0.753955
PGS001690	WA ISOVF in tract anterior thalamic radiation (R)	HP:0008513	Bilateral conductive hearing impairment	8	0.00239125	0.0012136	1.97039	0.0489105	0.311128	0.049	0.753955
PGS001691	WA ISOVF in tract cingulate gyrus part of cingulum (L)	HP:0008513	Bilateral conductive hearing impairment	8	0.0017543	0.00119063	1.47342	0.140772	0.238962	0.1375	0.753955
PGS001694	WA ISOVF in tract inferior fronto-occipital fasciculus (R)	HP:0008513	Bilateral conductive hearing impairment	8	0.00228386	0.00119751	1.90717	0.0566197	0.300798	0.0571	0.753955
PGS001696	WA ISOVF in tract inferior longitudinal fasciculus (R)	HP:0008513	Bilateral conductive hearing impairment	8	0.00215259	0.00117893	1.82589	0.0679932	0.288009	0.064	0.753955
PGS001702	WA ISOVF in tract uncinate fasciculus (L)	HP:0008513	Bilateral conductive hearing impairment	8	0.00202548	0.001185	1.70927	0.0875314	0.270627	0.0891	0.753955
PGS001703	WA ISOVF in tract uncinate fasciculus (R)	HP:0008513	Bilateral conductive hearing impairment	8	0.00205029	0.00116232	1.76397	0.0778666	0.278637	0.0767	0.753955
PGS001718	WA L2 in tract cingulate gyrus part of cingulum (R)	HP:0008513	Bilateral conductive hearing impairment	8	-0.00197592	0.00117498	-1.68166	0.0927664	0.266679	0.0946	0.753955
PGS001732	WA L3 in tract cingulate gyrus part of cingulum (L)	HP:0008513	Bilateral conductive hearing impairment	8	0.00213205	0.0012007	1.77568	0.0759137	0.280386	0.0777	0.753955
PGS001766	WA OD in tract corticospinal tract (L)	HP:0008513	Bilateral conductive hearing impairment	8	0.00170427	0.00117858	1.44604	0.148298	0.23559	0.1255	0.753955
PGS001792	Primary open-angle glaucoma	HP:0008513	Bilateral conductive hearing impairment	8	0.00195782	0.00116581	1.67936	0.0932149	0.266352	0.0888	0.753955
PGS002033	Overweight, obesity and other hyperalimentation	HP:0008513	Bilateral conductive hearing impairment	8	0.00224452	0.00118468	1.89462	0.0582645	0.298788	0.0566	0.753955
PGS002034	Congenital deficiency of other clotting factors (including factor VII)	HP:0008513	Bilateral conductive hearing impairment	8	-0.00211743	0.0011876	-1.78294	0.0747243	0.281475	0.0571	0.753955
PGS002039	Other peripheral nerve disorders	HP:0008513	Bilateral conductive hearing impairment	8	0.00180018	0.00117572	1.53112	0.125873	0.246278	0.1291	0.753955
PGS002045	Inflammation of the eye	HP:0008513	Bilateral conductive hearing impairment	8	-0.00224219	0.00118265	-1.8959	0.0580945	0.298992	0.0557	0.753955
PGS002046	Otosclerosis	HP:0008513	Bilateral conductive hearing impairment	8	0.00195653	0.00120627	1.62196	0.104944	0.258361	0.105	0.753955
PGS002052	Occlusion and stenosis of precerebral arteries	HP:0008513	Bilateral conductive hearing impairment	8	0.00183224	0.00119474	1.53358	0.125266	0.246596	0.1249	0.753955
PGS002069	Functional digestive disorders	HP:0008513	Bilateral conductive hearing impairment	8	0.00184906	0.0012033	1.53665	0.124512	0.246994	0.1228	0.753955
PGS002074	Hematuria	HP:0008513	Bilateral conductive hearing impairment	8	-0.00179412	0.00119398	-1.50264	0.133066	0.242632	0.133	0.753955
PGS002086	Diseases of hair and hair follicles	HP:0008513	Bilateral conductive hearing impairment	8	0.0018766	0.00121056	1.55019	0.12123	0.248756	0.1134	0.753955
PGS002096	Abdominal pain	HP:0008513	Bilateral conductive hearing impairment	8	0.00241785	0.00119257	2.02743	0.0427304	0.320736	0.0463	0.753955
PGS002101	Apolipoprotein A	HP:0008513	Bilateral conductive hearing impairment	8	-0.00178527	0.00121189	-1.47312	0.140851	0.238926	0.134	0.753955
PGS002117	PP interval	HP:0008513	Bilateral conductive hearing impairment	8	0.00199073	0.00119011	1.67274	0.0945112	0.265416	0.094	0.753955
PGS002121	RR interval	HP:0008513	Bilateral conductive hearing impairment	8	0.00207576	0.00118617	1.74997	0.0802531	0.276564	0.0829	0.753955
PGS002133	Body fat percentage	HP:0008513	Bilateral conductive hearing impairment	8	0.00219191	0.00117046	1.87269	0.0612341	0.295306	0.0643	0.753955
PGS002141	Haematocrit percentage	HP:0008513	Bilateral conductive hearing impairment	8	0.00183828	0.00117628	1.56278	0.118237	0.25041	0.1156	0.753955
PGS002142	Haemoglobin concentration	HP:0008513	Bilateral conductive hearing impairment	8	0.0017805	0.00117493	1.51541	0.129801	0.244259	0.1306	0.753955
PGS002156	Age first had sexual intercourse	HP:0008513	Bilateral conductive hearing impairment	8	-0.00198533	0.00118411	-1.67664	0.0937445	0.265968	0.0929	0.753955
PGS002169	Whole body fat mass	HP:0008513	Bilateral conductive hearing impairment	8	0.00181706	0.00116261	1.56291	0.118206	0.250428	0.1221	0.753955
PGS002181	Lipoprotein A	HP:0008513	Bilateral conductive hearing impairment	8	-0.00198192	0.00119222	-1.66238	0.0965688	0.26396	0.1008	0.753955
PGS002185	Microalbumin in urine	HP:0008513	Bilateral conductive hearing impairment	8	-0.00190816	0.00120978	-1.57727	0.114866	0.25233	0.117	0.753955
PGS002189	Mean platelet (thrombocyte) volume	HP:0008513	Bilateral conductive hearing impairment	8	0.00229273	0.00118966	1.92722	0.0540721	0.304038	0.0537	0.753955
PGS002190	Platelet distribution width	HP:0008513	Bilateral conductive hearing impairment	8	0.00213775	0.00118031	1.81118	0.0702402	0.285753	0.0697	0.753955
PGS002194	Reticulocyte count	HP:0008513	Bilateral conductive hearing impairment	8	0.0017764	0.00117949	1.50607	0.132183	0.243068	0.128	0.753955
PGS002195	Sex hormone binding globulin (SHBG)	HP:0008513	Bilateral conductive hearing impairment	8	0.0019597	0.00120471	1.62669	0.103935	0.259009	0.1053	0.753955
PGS002201	Waist circumference	HP:0008513	Bilateral conductive hearing impairment	8	0.00174859	0.00115846	1.50941	0.131326	0.243493	0.1376	0.753955
PGS002208	Monocyte percentage	HP:0008513	Bilateral conductive hearing impairment	8	-0.00193243	0.00119389	-1.6186	0.105667	0.257901	0.1035	0.753955
PGS002222	Ever contemplated self-harm / Recent thoughts of suicide or self-harm	HP:0008513	Bilateral conductive hearing impairment	8	0.00212751	0.00119519	1.78006	0.0751939	0.281043	0.0746	0.753955
PGS002223	Sensitive stomach	HP:0008513	Bilateral conductive hearing impairment	8	0.00177595	0.00116468	1.52484	0.127432	0.245468	0.1199	0.753955
PGS002232	Stool Frequency	HP:0008513	Bilateral conductive hearing impairment	8	0.0019049	0.00117989	1.61446	0.10656	0.257337	0.1076	0.753955
PGS002256	Gestational diabetes mellitus in early pregnancy	HP:0008513	Bilateral conductive hearing impairment	8	0.00183482	0.00118149	1.55297	0.120564	0.24912	0.1245	0.753955
PGS002261	Neuroblastoma	HP:0008513	Bilateral conductive hearing impairment	8	0.00189513	0.00120344	1.57476	0.115445	0.251996	0.1138	0.753955
PGS002299	Gastric cancer	HP:0008513	Bilateral conductive hearing impairment	8	-0.00221237	0.00118273	-1.87056	0.0615295	0.294969	0.0642	0.753955
PGS002319	College education	HP:0008513	Bilateral conductive hearing impairment	8	-0.00202759	0.00117563	-1.72468	0.084716	0.272858	0.0844	0.753955
PGS002323	Eczema	HP:0008513	Bilateral conductive hearing impairment	8	0.00195377	0.00121056	1.61394	0.106673	0.257266	0.1084	0.753955
PGS002343	Platelet count	HP:0008513	Bilateral conductive hearing impairment	8	-0.00186779	0.00117782	-1.5858	0.112918	0.253468	0.1117	0.753955
PGS002753	Alzheimer's disease	HP:0008513	Bilateral conductive hearing impairment	8	0.00179138	0.00120153	1.49091	0.136119	0.24115	0.1351	0.753955
PGS002778	Incident hypertension	HP:0008513	Bilateral conductive hearing impairment	8	0.0019265	0.00118504	1.62568	0.104151	0.25887	0.106	0.753955
PGS002782	nonHDL Cholesterol	HP:0008513	Bilateral conductive hearing impairment	8	-0.00221736	0.00116842	-1.89775	0.0578509	0.299287	0.0556	0.753955
PGS002788	Type 2 bipolar disorder	HP:0008513	Bilateral conductive hearing impairment	8	-0.0021621	0.00119862	-1.80382	0.071387	0.284632	0.0721	0.753955
PGS002957	HDL	HP:0008513	Bilateral conductive hearing impairment	8	-0.00208803	0.0011878	-1.75789	0.0788954	0.277735	0.0825	0.753955
PGS003037	LDL	HP:0008513	Bilateral conductive hearing impairment	8	-0.00219431	0.00118831	-1.84658	0.0649331	0.291212	0.0682	0.753955
PGS003133	Thinness	HP:0008513	Bilateral conductive hearing impairment	8	-0.00220687	0.00123508	-1.78682	0.0740944	0.282059	0.0768	0.753955
PGS003322	Insomnia	HP:0008513	Bilateral conductive hearing impairment	8	-0.00192862	0.00119463	-1.61441	0.106572	0.257329	0.1086	0.753955
PGS003383	Prostate adenocarcinoma	HP:0008513	Bilateral conductive hearing impairment	8	-0.00192181	0.0011977	-1.60459	0.108718	0.255996	0.1059	0.753955
PGS002248	Childhood asthma	HP:0003198	Myopathy	5	-0.000841661	0.000954141	-0.882114	0.377805	0.304361	0.3825	0.753967
PGS000940	Intestinal malabsorption (time-to-event)	HP:0000554	Uveitis	7	-0.00163504	0.00109645	-1.49122	0.136038	0.363451	0.1366	0.753976
PGS001294	Non-insulin-dependent diabetes (time-to-event)	HP:0000554	Uveitis	7	-0.00167961	0.00111516	-1.50615	0.132161	0.365337	0.1328	0.753976
PGS001328	Family history of diabetes	HP:0000554	Uveitis	7	-0.00165574	0.00112091	-1.47714	0.13977	0.361691	0.137	0.753976
PGS001385	Degree bothered by headaches in the last 3 months	HP:0000554	Uveitis	7	0.00164061	0.00110899	1.47936	0.139176	0.361968	0.1344	0.753976
PGS001480	Mean ICVF in sagittal stratum on FA skeleton (L)	HP:0000554	Uveitis	7	-0.00167327	0.00111867	-1.49576	0.134848	0.364023	0.1349	0.753976
PGS001543	Volume of caudate (R)	HP:0000554	Uveitis	7	0.00168968	0.00112345	1.50401	0.132713	0.365065	0.1328	0.753976
PGS001634	Volume of peripheral cortical grey matter (normalised for head size)	HP:0000554	Uveitis	7	0.00166166	0.0011046	1.5043	0.132637	0.365103	0.1355	0.753976
PGS001656	WA FA in tract posterior thalamic radiation (L)	HP:0000554	Uveitis	7	-0.00162171	0.00109368	-1.4828	0.138261	0.362396	0.1346	0.753976
PGS002255	Physical activity (measured)	HP:0000554	Uveitis	7	0.00168543	0.00112393	1.49959	0.133855	0.364506	0.1359	0.753976
PGS000227	Cathepsin D (CTSD) serum levels	HP:0004415	Pulmonary artery stenosis	5	-0.00195449	0.000945792	-2.06651	0.0388888	0.289704	0.0399	0.753988
PGS000655	Non-alcoholic fatty liver disease	HP:0004415	Pulmonary artery stenosis	5	0.00185467	0.000933835	1.98608	0.0471395	0.275976	0.0448	0.753988
PGS000656	Non-alcoholic fatty liver disease activity score	HP:0004415	Pulmonary artery stenosis	5	0.00182104	0.000929929	1.95825	0.0503177	0.271353	0.0448	0.753988
PGS000931	Blood clot or deep vein thrombosis (diagnosed by doctor)	HP:0004415	Pulmonary artery stenosis	5	-0.00196716	0.000937131	-2.09913	0.0359108	0.295427	0.0354	0.753988
PGS001019	Attending social / leisure activities (regular attendance at a gym or sports club)	HP:0004415	Pulmonary artery stenosis	5	-0.00192805	0.000947615	-2.03464	0.0419988	0.284199	0.0432	0.753988
PGS001265	Deep vein thrombosis (leg)	HP:0004415	Pulmonary artery stenosis	5	-0.00198247	0.000931337	-2.12862	0.0333885	0.300676	0.0363	0.753988
PGS001293	Other diseases of liver (time-to-event)	HP:0004415	Pulmonary artery stenosis	5	0.0018838	0.000926273	2.03374	0.0420888	0.284046	0.0392	0.753988
PGS001401	Health satisfaction	HP:0004415	Pulmonary artery stenosis	5	-0.00193287	0.000939656	-2.057	0.0397955	0.288053	0.0393	0.753988
PGS001417	Mean FA in body of corpus callosum on FA skeleton	HP:0004415	Pulmonary artery stenosis	5	-0.00196061	0.000957264	-2.04814	0.0406564	0.286521	0.0421	0.753988
PGS001488	Mean ICVF in superior longitudinal fasciculus on FA skeleton (L)	HP:0004415	Pulmonary artery stenosis	5	-0.00191552	0.000947498	-2.02166	0.0433234	0.281983	0.0423	0.753988
PGS001540	Volume of brain, grey+white matter	HP:0004415	Pulmonary artery stenosis	5	-0.00189616	0.000924005	-2.05211	0.0402686	0.287207	0.0395	0.753988
PGS001558	Volume of grey matter in Frontal Orbital Cortex (L)	HP:0004415	Pulmonary artery stenosis	5	-0.00198131	0.000932318	-2.12515	0.0336777	0.300054	0.0342	0.753988
PGS001593	Volume of grey matter in Putamen (L)	HP:0004415	Pulmonary artery stenosis	5	0.00191851	0.000931668	2.05923	0.0395818	0.288439	0.0405	0.753988
PGS001637	Volume of thalamus (L)	HP:0004415	Pulmonary artery stenosis	5	-0.00187473	0.000947176	-1.97928	0.0479002	0.27484	0.0452	0.753988
PGS001705	WA L1 in tract inferior fronto-occipital fasciculus (L)	HP:0004415	Pulmonary artery stenosis	5	0.00192712	0.000964223	1.99863	0.0457629	0.278082	0.0411	0.753988
PGS001709	WA L1 in tract superior longitudinal fasciculus (L)	HP:0004415	Pulmonary artery stenosis	5	0.00192458	0.00094121	2.0448	0.0409854	0.285945	0.0429	0.753988
PGS001754	WA MD in tract superior longitudinal fasciculus (L)	HP:0004415	Pulmonary artery stenosis	5	0.00189536	0.000937329	2.02208	0.0432803	0.282054	0.044	0.753988
PGS002032	Disorders of bilirubin excretion	HP:0004415	Pulmonary artery stenosis	5	0.00200688	0.000955157	2.10111	0.0357372	0.295775	0.0399	0.753988
PGS002073	Other biliary tract disease	HP:0004415	Pulmonary artery stenosis	5	-0.0018986	0.000937852	-2.02441	0.0430397	0.282452	0.0378	0.753988
PGS002778	Incident hypertension	HP:0004415	Pulmonary artery stenosis	5	0.00192525	0.000937318	2.054	0.0400851	0.287534	0.0373	0.753988
PGS001281	Migraine	HP:0001363	Craniosynostosis	20	-0.00140259	0.00188652	-0.743479	0.457266	0.242035	0.4543	0.753991
PGS001556	Volume of grey matter in Cuneal Cortex (R)	HP:0000613	Photophobia	6	-0.00187616	0.00103283	-1.81652	0.0694167	0.457783	0.0738	0.753993
PGS001741	WA L3 in tract superior thalamic radiation (R)	HP:0000613	Photophobia	6	-0.00181277	0.00102756	-1.76416	0.0778343	0.449895	0.0743	0.753993
PGS001168	Trunk fat free mass	HP:0100334	Unilateral cleft palate	7	-0.000340786	0.0011112	-0.306682	0.759113	0.345367	0.7638	0.753997
PGS001687	WA ICVF in tract uncinate fasciculus (R)	HP:0100334	Unilateral cleft palate	7	-0.000329216	0.001105	-0.297932	0.765781	0.345143	0.7643	0.753997
PGS000292	TNF-related activation-induced cytokine (TRANCE) serum levels	HP:0002091	Restrictive ventilatory defect	23	-0.00284573	0.00202481	-1.40543	0.160025	0.172974	0.1621	0.754005
PGS001622	Volume of grey matter in VI Cerebellum (R)	HP:0002091	Restrictive ventilatory defect	23	0.00279158	0.00201757	1.38364	0.1666	0.1704	0.1621	0.754005
PGS001418	Mean FA in cerebral peduncle on FA skeleton (L)	HP:0001611	Nasal speech	13	-0.00274437	0.00153042	-1.79322	0.0730653	0.222885	0.0718	0.754034
PGS000161	Renal cancer	HP:0001052	Nevus flammeus	12	-0.000142756	0.00147779	-0.0966012	0.923051	0.169821	0.924	0.754057
PGS000221	C-C motif chemokine 3 (CCL3) serum levels	HP:0001052	Nevus flammeus	12	0.00015607	0.0014804	0.105424	0.916048	0.169896	0.9168	0.754057
PGS000257	Kidney injury molecule 1 (KIM-1) serum levels	HP:0001052	Nevus flammeus	12	-0.000171615	0.00145443	-0.117995	0.906082	0.170015	0.9097	0.754057
PGS000333	Prostate cancer	HP:0001052	Nevus flammeus	12	-0.000170203	0.00145273	-0.117161	0.906743	0.170007	0.9047	0.754057
PGS000710	Myocardial infarction	HP:0001052	Nevus flammeus	12	-0.00013166	0.00144632	-0.0910309	0.927476	0.169776	0.9262	0.754057
PGS000754	Systemic lupus erythrmatosus	HP:0001052	Nevus flammeus	12	-0.00012907	0.00144875	-0.0890909	0.929017	0.169762	0.926	0.754057
PGS000943	Cholecystitis (time-to-event)	HP:0001052	Nevus flammeus	12	-0.000164486	0.0014615	-0.112545	0.910401	0.169962	0.9236	0.754057
PGS000989	Reticulocyte %	HP:0001052	Nevus flammeus	12	-0.000129801	0.00142669	-0.0909805	0.927516	0.169776	0.927	0.754057
PGS000994	Tea intake	HP:0001052	Nevus flammeus	12	-0.000168668	0.00148846	-0.113317	0.909789	0.169969	0.9105	0.754057
PGS001143	Volume of grey matter in Parietal Operculum Cortex (R)	HP:0001052	Nevus flammeus	12	0.000131815	0.00144533	0.0912005	0.927341	0.169778	0.9281	0.754057
PGS001265	Deep vein thrombosis (leg)	HP:0001052	Nevus flammeus	12	0.000150198	0.00144163	0.104186	0.917031	0.169885	0.9121	0.754057
PGS001350	Fasting glucose	HP:0001052	Nevus flammeus	12	0.000169698	0.00148475	0.114294	0.909014	0.169979	0.9072	0.754057
PGS001374	Age stopped smoking	HP:0001052	Nevus flammeus	12	0.00014259	0.00146319	0.0974517	0.922376	0.169828	0.9162	0.754057
PGS001534	Total Volume of white matter hyperintensities (from T1 and T2 FLAIR images)	HP:0001052	Nevus flammeus	12	-0.000144419	0.00148204	-0.0974466	0.92238	0.169828	0.922	0.754057
PGS001608	Volume of grey matter in Thalamus (L)	HP:0001052	Nevus flammeus	12	-0.000141883	0.00147139	-0.0964276	0.923189	0.169819	0.9232	0.754057
PGS001630	Volume of hippocampus (L)	HP:0001052	Nevus flammeus	12	0.000161145	0.00146176	0.110241	0.912228	0.16994	0.9113	0.754057
PGS001712	WA L1 in tract superior thalamic radiation (R)	HP:0001052	Nevus flammeus	12	-0.000154156	0.0014531	-0.106088	0.915522	0.169902	0.9124	0.754057
PGS001720	WA L2 in tract forceps minor	HP:0001052	Nevus flammeus	12	-0.000130335	0.00144704	-0.0900701	0.928239	0.169769	0.9269	0.754057
PGS001748	WA MD in tract forceps major	HP:0001052	Nevus flammeus	12	0.00015716	0.00146404	0.107347	0.914523	0.169913	0.9133	0.754057
PGS001762	WA MO in tract posterior thalamic radiation (L)	HP:0001052	Nevus flammeus	12	-0.0001667	0.00148084	-0.112571	0.91038	0.169962	0.9069	0.754057
PGS002064	Appendiceal conditions	HP:0001052	Nevus flammeus	12	-0.000131491	0.00145858	-0.0901506	0.928175	0.16977	0.9273	0.754057
PGS002107	Diagnosed with coeliac disease or gluten sensitivity	HP:0001052	Nevus flammeus	12	-0.00017734	0.00145613	-0.121789	0.903077	0.170053	0.9074	0.754057
PGS002142	Haemoglobin concentration	HP:0001052	Nevus flammeus	12	0.000139446	0.00143831	0.0969516	0.922773	0.169824	0.9222	0.754057
PGS002152	Alcohol intake frequency	HP:0001052	Nevus flammeus	12	0.000147157	0.00146166	0.100678	0.919814	0.169855	0.9183	0.754057
PGS002207	Mean corpuscular volume	HP:0001052	Nevus flammeus	12	0.000130403	0.00144957	0.0899601	0.928326	0.169768	0.927	0.754057
PGS002242	Breast cancer	HP:0001052	Nevus flammeus	12	-0.000153996	0.00146186	-0.105342	0.916113	0.169895	0.9188	0.754057
PGS002321	Diabetes (any type)	HP:0001052	Nevus flammeus	12	-0.000139224	0.00144296	-0.0964846	0.923144	0.16982	0.9247	0.754057
PGS003133	Thinness	HP:0001052	Nevus flammeus	12	-0.000146579	0.00151223	-0.0969288	0.922791	0.169823	0.925	0.754057
PGS003392	Lung squamous cell carcinoma	HP:0001052	Nevus flammeus	12	-0.000131502	0.00147209	-0.0893299	0.928827	0.169763	0.9262	0.754057
PGS000088	Basophil count	HP:0040180	Keratosis pilaris	5	-0.000313423	0.000931823	-0.336355	0.736633	0.36019	0.7327	0.754067
PGS001561	Volume of grey matter in Heschl's Gyrus (includes H1 and H2) (L)	HP:0000733	Motor stereotypy	18	-0.00298881	0.00175047	-1.70743	0.0878732	0.225382	0.0886	0.754077
PGS001622	Volume of grey matter in VI Cerebellum (R)	HP:0000733	Motor stereotypy	18	0.00304641	0.00178625	1.70547	0.0882375	0.225099	0.0896	0.754077
PGS003391	Lung cancer	HP:0000733	Motor stereotypy	18	-0.00302928	0.00180152	-1.68152	0.0927949	0.221669	0.0895	0.754077
PGS000103	Monocyte percentage of white cells	HP:0031417	Rhinorrhea	5	0.00109564	0.000952151	1.1507	0.249971	0.138894	0.2463	0.754097
PGS002101	Apolipoprotein A	HP:0031417	Rhinorrhea	5	0.001114	0.000959168	1.16142	0.245589	0.13994	0.2458	0.754097
PGS001549	Volume of grey matter in Central Opercular Cortex (R)	HP:0000220	Velopharyngeal insufficiency	11	-0.00287981	0.00138991	-2.07194	0.0383793	0.586924	0.038	0.754103
PGS000712	T2D (cases vs HbA1c filtered controls)	HP:0040180	Keratosis pilaris	5	-0.000321304	0.000933627	-0.344147	0.730767	0.360413	0.7357	0.754108
PGS000905	PR interval	HP:0040180	Keratosis pilaris	5	0.000336348	0.000956961	0.351476	0.725263	0.360628	0.7338	0.754108
PGS001497	Mean ISOVF in cingulum cingulate gyrus on FA skeleton (R)	HP:0040180	Keratosis pilaris	5	0.000313772	0.000948755	0.33072	0.740885	0.360031	0.7349	0.754108
PGS002347	Respiratory and ear-nose-throat diseases	HP:0040180	Keratosis pilaris	5	0.000310976	0.000942387	0.329987	0.741439	0.360011	0.736	0.754108
PGS002067	Celiac disease	HP:0000421	Epistaxis	16	0.000704549	0.00167139	0.421535	0.673403	0.194624	0.6775	0.75413
PGS002317	Childless	HP:0002370	Poor coordination	15	0.00331625	0.00162222	2.04427	0.0410369	0.408498	0.0439	0.754163
PGS002226	Sodium in urine	HP:0002607	Bowel incontinence	5	-0.00188966	0.000937488	-2.01567	0.0439478	0.204075	0.0439	0.754163
PGS000080	Non-Hodgkin's lymphoma	HP:0012452	Restless legs	12	0.00276337	0.00146364	1.88801	0.059147	0.269547	0.0641	0.754179
PGS000140	Broad Depression (seen a General Practitioner for nerves, anxiety, tension or depression)	HP:0012452	Restless legs	12	0.00266126	0.00144297	1.8443	0.0652645	0.262663	0.0674	0.754179
PGS000235	Epidermal growth factor (EGF) serum levels	HP:0012452	Restless legs	12	0.00278343	0.00149636	1.86014	0.06299	0.265139	0.0629	0.754179
PGS000713	T2D	HP:0012452	Restless legs	12	0.00265491	0.0014477	1.83388	0.0667977	0.261045	0.0683	0.754179
PGS001374	Age stopped smoking	HP:0012452	Restless legs	12	0.00265806	0.00146254	1.81743	0.0692785	0.25851	0.068	0.754179
PGS001541	Volume of brain, grey+white matter (normalised for head size)	HP:0012452	Restless legs	12	-0.00263665	0.00146201	-1.80345	0.0714453	0.256374	0.0677	0.754179
PGS001985	logMAR in round (left/right)	HP:0012452	Restless legs	12	0.00273098	0.0014711	1.85643	0.063517	0.264557	0.0647	0.754179
PGS002184	Mean carotid IMT (intima-medial thickness) at 120/150/210/240 degrees	HP:0012452	Restless legs	12	0.0026967	0.00148043	1.82157	0.0686472	0.259146	0.0655	0.754179
PGS002231	Qualifications (years of education)	HP:0012452	Restless legs	12	-0.00263562	0.00144475	-1.82427	0.068237	0.259562	0.0667	0.754179
PGS002317	Childless	HP:0012452	Restless legs	12	-0.00269772	0.00145292	-1.85675	0.0634704	0.264608	0.0662	0.754179
PGS002321	Diabetes (any type)	HP:0012452	Restless legs	12	0.00263135	0.00144232	1.82439	0.0682187	0.259581	0.0688	0.754179
PGS002759	Depression	HP:0012452	Restless legs	12	0.00264905	0.00144247	1.83648	0.0664128	0.261448	0.0678	0.754179
PGS002867	C-reactive Protein	HP:0012452	Restless legs	12	-0.00279609	0.00147589	-1.89451	0.0582794	0.270584	0.0617	0.754179
PGS000225	Macrophage colony-stimulating factor 1 (CSF-1) serum levels	HP:0006970	Periventricular leukomalacia	19	-0.00181692	0.0018413	-0.98676	0.323861	0.129859	0.3255	0.754193
PGS002997	Hypertension	HP:0006970	Periventricular leukomalacia	19	-0.0018058	0.0018351	-0.984035	0.325199	0.129632	0.3254	0.754193
PGS002116	P duration	HP:0010864	Intellectual disability, severe	13	0.00161196	0.00154033	1.0465	0.295435	0.398695	0.2922	0.754229
PGS000674	AST to ALT ratio	HP:0002092	Pulmonary arterial hypertension	17	-0.000630241	0.00170486	-0.369674	0.711659	0.155035	0.7144	0.754286
PGS001005	Number of self reported cancers	HP:0002092	Pulmonary arterial hypertension	17	-0.000665003	0.00177068	-0.375564	0.707274	0.155221	0.7146	0.754286
PGS001453	Mean ICVF in anterior limb of internal capsule on FA skeleton (R)	HP:0002092	Pulmonary arterial hypertension	17	-0.000627869	0.00174951	-0.358884	0.719714	0.154702	0.7151	0.754286
PGS002068	Diverticulosis	HP:0002092	Pulmonary arterial hypertension	17	0.000646928	0.0017766	0.364139	0.715787	0.154863	0.7118	0.754286
PGS002080	Rhesus isoimmunization in pregnancy	HP:0002092	Pulmonary arterial hypertension	17	-0.000643945	0.00174919	-0.368139	0.712803	0.154987	0.7141	0.754286
PGS000387	Cancer within the respiratory system	HP:0000646	Amblyopia	24	-0.000464064	0.00202973	-0.228633	0.819174	0.33327	0.8143	0.754328
PGS001082	MC VP1 antigen for Merkel Cell Polyomavirus	HP:0000646	Amblyopia	24	0.000457281	0.00205301	0.222737	0.823759	0.333157	0.81	0.754328
PGS001617	Volume of grey matter in Vermis VIIb Cerebellum	HP:0000646	Amblyopia	24	-0.000514208	0.00209868	-0.245015	0.806466	0.333599	0.8135	0.754328
PGS001643	WA FA in tract acoustic radiation (L)	HP:0000646	Amblyopia	24	0.000504716	0.00206841	0.244012	0.807243	0.333578	0.8139	0.754328
PGS001671	WA ICVF in tract inferior fronto-occipital fasciculus (L)	HP:0000646	Amblyopia	24	0.0004917	0.00203884	0.241167	0.809447	0.333519	0.8144	0.754328
PGS001674	WA ICVF in tract inferior longitudinal fasciculus (R)	HP:0000646	Amblyopia	24	-0.00046839	0.00206561	-0.226756	0.820633	0.333234	0.8138	0.754328
PGS002195	Sex hormone binding globulin (SHBG)	HP:0000646	Amblyopia	24	-0.000492825	0.00207879	-0.237073	0.812621	0.333437	0.8143	0.754328
PGS001755	WA MD in tract superior thalamic radiation (L)	HP:0000421	Epistaxis	16	-0.000678296	0.00167004	-0.406156	0.684665	0.194085	0.6785	0.754364
PGS001553	Volume of grey matter in Crus I Cerebellum (R)	HP:0001800	Hypoplastic toenails	5	-0.000922761	0.000941641	-0.979949	0.327211	0.307313	0.3173	0.754368
PGS001608	Volume of grey matter in Thalamus (L)	HP:0001800	Hypoplastic toenails	5	-0.000962064	0.000950517	-1.01215	0.311571	0.310017	0.318	0.754368
PGS002343	Platelet count	HP:0001800	Hypoplastic toenails	5	0.000923718	0.000931481	0.991666	0.321462	0.308287	0.317	0.754368
PGS000112	Reticulocyte fraction of red cells	HP:0000256	Macrocephaly	110	0.0088825	0.00427109	2.07968	0.0376626	0.799442	0.0385	0.75441
PGS000387	Cancer within the respiratory system	HP:0000256	Macrocephaly	110	-0.00859154	0.00425572	-2.01882	0.0436184	0.788772	0.0413	0.75441
PGS001411	Intra-ocular pressure, Goldmann-correlated (L)	HP:0000256	Macrocephaly	110	-0.00885934	0.00432874	-2.04663	0.0408045	0.79361	0.0416	0.75441
PGS001448	Mean FA in tapetum on FA skeleton (R)	HP:0000256	Macrocephaly	110	-0.00884111	0.004281	-2.0652	0.0390131	0.796875	0.0396	0.75441
PGS001536	Vitiligo (time-to-event)	HP:0000256	Macrocephaly	110	-0.00874964	0.00432112	-2.02485	0.0429946	0.789816	0.0425	0.75441
PGS001603	Volume of grey matter in Temporal Fusiform Cortex, anterior division (L)	HP:0000256	Macrocephaly	110	0.00902918	0.00432286	2.0887	0.0368411	0.801052	0.0398	0.75441
PGS001735	WA L3 in tract inferior fronto-occipital fasciculus (L)	HP:0000256	Macrocephaly	110	0.00883638	0.00434587	2.03328	0.0421355	0.791279	0.0419	0.75441
PGS000972	Microalbumin [> 40 mg/L]	HP:0000365	Hearing impairment	49	0.00340728	0.00296332	1.14982	0.250336	0.227838	0.2495	0.754469
PGS000543	Cancer of other female genital organs	HP:0000365	Hearing impairment	49	-0.00348028	0.00302125	-1.15193	0.249464	0.228045	0.2503	0.754552
PGS000100	Mean corpuscular hemoglobin concentration	HP:0001741	Phimosis	5	-0.00162371	0.000937911	-1.7312	0.0835458	0.357865	0.0854	0.75457
PGS000161	Renal cancer	HP:0001741	Phimosis	5	-0.00175894	0.000954341	-1.84309	0.0654406	0.374701	0.0669	0.75457
PGS000197	Spondyloarthroparthy	HP:0001741	Phimosis	5	-0.00153278	0.00094814	-1.61662	0.106093	0.341711	0.1076	0.75457
PGS000246	Hepatocyte growth factor (HGF) serum levels	HP:0001741	Phimosis	5	0.00153128	0.000940885	1.62749	0.103767	0.343195	0.1064	0.75457
PGS000255	Pro-interleukin-16 (IL16) serum levels	HP:0001741	Phimosis	5	-0.00257944	0.000952343	-2.70852	0.006807	0.540225	0.0118	0.75457
PGS000257	Kidney injury molecule 1 (KIM-1) serum levels	HP:0001741	Phimosis	5	0.00179882	0.000939203	1.91527	0.0555789	0.386117	0.0532	0.75457
PGS000270	N-terminal prohormone brain natriuretic peptide (NT-pro_BNP) serum levels	HP:0001741	Phimosis	5	0.00165101	0.000962953	1.71453	0.0865624	0.355446	0.0878	0.75457
PGS000283	Spondin-1 (SPON1) serum levels	HP:0001741	Phimosis	5	0.00247856	0.000944487	2.62424	0.00873999	0.521367	0.0091	0.75457
PGS000315	Immunoglobulin E (IgE)	HP:0001741	Phimosis	5	-0.00154843	0.000955462	-1.62061	0.105235	0.342255	0.1032	0.75457
PGS000324	Enthesitis-related Juvenile Idiophatic Arthritis	HP:0001741	Phimosis	5	0.00112203	0.000963259	1.16483	0.244206	0.288755	0.0942	0.75457
PGS000333	Prostate cancer	HP:0001741	Phimosis	5	-0.00163974	0.000938227	-1.7477	0.0806464	0.360281	0.0861	0.75457
PGS000361	Cancer of larynx	HP:0001741	Phimosis	5	0.00171686	0.000949544	1.80809	0.0707189	0.369322	0.073	0.75457
PGS000594	Cancer of other male genital organs	HP:0001741	Phimosis	5	-0.00204959	0.000948427	-2.16105	0.0307919	0.428259	0.033	0.75457
PGS000597	Malignant neoplasm of testis	HP:0001741	Phimosis	5	0.00214316	0.000933497	2.29584	0.0217723	0.453511	0.022	0.75457
PGS000681	Direct bilirubin [umol/L]	HP:0001741	Phimosis	5	0.0020348	0.000945798	2.15141	0.0315445	0.426512	0.0263	0.75457
PGS000703	Angina	HP:0001741	Phimosis	5	0.00202349	0.000936329	2.16108	0.0307888	0.428266	0.0292	0.75457
PGS000705	Gallstones	HP:0001741	Phimosis	5	-0.00227012	0.000949243	-2.39151	0.0168569	0.472354	0.0171	0.75457
PGS000707	Cholecystitis	HP:0001741	Phimosis	5	-0.00184811	0.000938026	-1.97021	0.0489302	0.3951	0.0484	0.75457
PGS000763	Hearing aid use	HP:0001741	Phimosis	5	0.00173194	0.000933033	1.85625	0.0635421	0.37675	0.0611	0.75457
PGS000861	Urine Albumin-to-Creatinine ratio	HP:0001741	Phimosis	5	-0.00172704	0.000954065	-1.81019	0.0703934	0.369641	0.0667	0.75457
PGS000905	PR interval	HP:0001741	Phimosis	5	-0.00157251	0.000957035	-1.64311	0.100493	0.345347	0.1	0.75457
PGS000924	Disorders of porphyrin and bilirubin metabolism (time-to-event)	HP:0001741	Phimosis	5	0.00173297	0.000950654	1.82293	0.0684402	0.371589	0.0646	0.75457
PGS000930	Blood clot (diagnosed by doctor)	HP:0001741	Phimosis	5	-0.00182328	0.000934792	-1.95047	0.0512386	0.391842	0.0556	0.75457
PGS000931	Blood clot or deep vein thrombosis (diagnosed by doctor)	HP:0001741	Phimosis	5	-0.00164617	0.00093682	-1.75719	0.0790141	0.361682	0.0734	0.75457
PGS000940	Intestinal malabsorption (time-to-event)	HP:0001741	Phimosis	5	-0.00157671	0.000927106	-1.70068	0.0891336	0.353455	0.0865	0.75457
PGS000943	Cholecystitis (time-to-event)	HP:0001741	Phimosis	5	-0.00155133	0.000943963	-1.64343	0.100428	0.345391	0.0847	0.75457
PGS000959	Connective tissue disorder	HP:0001741	Phimosis	5	-0.00187302	0.000952773	-1.96587	0.0494309	0.39438	0.0425	0.75457
PGS000995	Dentures	HP:0001741	Phimosis	5	-0.00154885	0.000946702	-1.63605	0.101962	0.344372	0.1064	0.75457
PGS000998	Comparative body height at age 10	HP:0001741	Phimosis	5	0.00179791	0.000940332	1.912	0.0559971	0.38559	0.0563	0.75457
PGS001048	NSTEMI (algorithmically-defined)	HP:0001741	Phimosis	5	-0.00163986	0.000929417	-1.7644	0.077794	0.36275	0.079	0.75457
PGS001080	Freq. of tiredness / lethargy in last 2 weeks	HP:0001741	Phimosis	5	0.00189355	0.000930047	2.03597	0.0418646	0.406182	0.0443	0.75457
PGS001081	JC VP1 antigen for Human Polyomavirus JCV	HP:0001741	Phimosis	5	-0.00159899	0.000938642	-1.70351	0.0886039	0.35386	0.0878	0.75457
PGS001118	Taking other prescription medications	HP:0001741	Phimosis	5	0.00208225	0.00095672	2.17645	0.0296202	0.431068	0.0301	0.75457
PGS001135	Arthritis (nos)	HP:0001741	Phimosis	5	-0.00154408	0.000951164	-1.62336	0.104645	0.34263	0.0997	0.75457
PGS001174	Cholelithiasis (time-to-event)	HP:0001741	Phimosis	5	-0.00169209	0.000943733	-1.79298	0.0731043	0.36703	0.0713	0.75457
PGS001237	Lung function (FVC)	HP:0001741	Phimosis	5	0.00164982	0.00094051	1.75418	0.0795293	0.361236	0.0827	0.75457
PGS001259	Hayfever/allergic rhinitis	HP:0001741	Phimosis	5	0.00152148	0.000950617	1.60052	0.109617	0.339529	0.1125	0.75457
PGS001264	Deep vein thrombosis	HP:0001741	Phimosis	5	-0.00216643	0.000932152	-2.32411	0.0202038	0.459001	0.0217	0.75457
PGS001265	Deep vein thrombosis (leg)	HP:0001741	Phimosis	5	-0.00176263	0.000930954	-1.89336	0.0584318	0.382606	0.0601	0.75457
PGS001266	Deep vein thrombosis (diagnosed by doctor)	HP:0001741	Phimosis	5	-0.00181598	0.000931753	-1.949	0.051414	0.391601	0.0528	0.75457
PGS001277	PE +/- DVT	HP:0001741	Phimosis	5	-0.00172013	0.0009283	-1.85299	0.0640078	0.376241	0.0677	0.75457
PGS001278	previously: Blood clot in the leg (DVT) or lung	HP:0001741	Phimosis	5	-0.00153458	0.000936811	-1.63809	0.101536	0.344654	0.1007	0.75457
PGS001279	previously: Blood clot in the lung	HP:0001741	Phimosis	5	-0.00170503	0.000935233	-1.82311	0.0684135	0.371616	0.062	0.75457
PGS001280	PE (time-to-event)	HP:0001741	Phimosis	5	-0.0017808	0.000928655	-1.91761	0.0552808	0.386495	0.0545	0.75457
PGS001308	Sjogren's syndrome/sicca syndrome	HP:0001741	Phimosis	5	-0.00188435	0.000953188	-1.97689	0.04817	0.396209	0.0421	0.75457
PGS001319	Other metabolic disorders (time-to-event)	HP:0001741	Phimosis	5	0.00172744	0.000929788	1.85789	0.0633086	0.377006	0.0796	0.75457
PGS001326	Emphysema	HP:0001741	Phimosis	5	0.00179121	0.000943	1.89948	0.0576232	0.383582	0.0535	0.75457
PGS001334	Other chronic obstructive pulmonary disease (time-to-event)	HP:0001741	Phimosis	5	0.00214187	0.000948641	2.25783	0.0240468	0.446238	0.0265	0.75457
PGS001359	3mm strong meridian (L)	HP:0001741	Phimosis	5	-0.00156647	0.000937797	-1.67037	0.0949788	0.349151	0.0898	0.75457
PGS001362	3mm weak meridian (L)	HP:0001741	Phimosis	5	-0.00182183	0.000935408	-1.94763	0.0515769	0.391378	0.0479	0.75457
PGS001363	3mm weak meridian (R)	HP:0001741	Phimosis	5	-0.00160538	0.000940696	-1.70659	0.08803	0.354302	0.0886	0.75457
PGS001366	6mm strong meridian (R)	HP:0001741	Phimosis	5	-0.00192292	0.000938127	-2.04974	0.0404996	0.408549	0.0417	0.75457
PGS001367	6mm weak meridian (L)	HP:0001741	Phimosis	5	-0.00148963	0.000934268	-1.59443	0.110973	0.33871	0.1106	0.75457
PGS001368	6mm weak meridian (R)	HP:0001741	Phimosis	5	-0.00214506	0.000931807	-2.30205	0.021419	0.454711	0.0239	0.75457
PGS001386	Degree bothered by pain in arms/legs/joints in the past 3 months	HP:0001741	Phimosis	5	-0.00167024	0.000950614	-1.75701	0.0790459	0.361655	0.0803	0.75457
PGS001399	GE / gI antigen for Varicella Zoster Virus	HP:0001741	Phimosis	5	-0.0015239	0.000941114	-1.61925	0.105526	0.34207	0.0834	0.75457
PGS001418	Mean FA in cerebral peduncle on FA skeleton (L)	HP:0001741	Phimosis	5	-0.00227394	0.000949538	-2.39479	0.0167074	0.473012	0.0181	0.75457
PGS001432	Mean FA in posterior thalamic radiation on FA skeleton (L)	HP:0001741	Phimosis	5	0.00161797	0.000936743	1.72723	0.0842569	0.357286	0.0838	0.75457
PGS001433	Mean FA in posterior thalamic radiation on FA skeleton (R)	HP:0001741	Phimosis	5	0.00230863	0.000955654	2.41576	0.0157777	0.477251	0.0166	0.75457
PGS001435	Mean FA in retrolenticular part of internal capsule on FA skeleton (R)	HP:0001741	Phimosis	5	0.00205234	0.000949274	2.16202	0.0307169	0.428435	0.0351	0.75457
PGS001450	Mean ICVF in anterior corona radiata on FA skeleton (L)	HP:0001741	Phimosis	5	0.0019082	0.000938549	2.03314	0.0421501	0.405697	0.0462	0.75457
PGS001451	Mean ICVF in anterior corona radiata on FA skeleton (R)	HP:0001741	Phimosis	5	0.00196109	0.000941936	2.08198	0.0374516	0.414151	0.0368	0.75457
PGS001472	Mean ICVF in posterior corona radiata on FA skeleton (L)	HP:0001741	Phimosis	5	0.00232852	0.000947693	2.45704	0.0140799	0.485699	0.015	0.75457
PGS001473	Mean ICVF in posterior corona radiata on FA skeleton (R)	HP:0001741	Phimosis	5	0.00200999	0.000937434	2.14414	0.032123	0.425199	0.0301	0.75457
PGS001476	Mean ICVF in posterior thalamic radiation on FA skeleton (L)	HP:0001741	Phimosis	5	0.00210472	0.000946741	2.22312	0.0263017	0.4397	0.0259	0.75457
PGS001477	Mean ICVF in posterior thalamic radiation on FA skeleton (R)	HP:0001741	Phimosis	5	0.00198533	0.000934288	2.12496	0.0336932	0.421756	0.0348	0.75457
PGS001479	Mean ICVF in retrolenticular part of internal capsule on FA skeleton (R)	HP:0001741	Phimosis	5	0.00150853	0.000945197	1.59599	0.110624	0.338919	0.1088	0.75457
PGS001485	Mean ICVF in superior corona radiata on FA skeleton (R)	HP:0001741	Phimosis	5	0.00175059	0.000929254	1.88386	0.0597063	0.381096	0.0641	0.75457
PGS001488	Mean ICVF in superior longitudinal fasciculus on FA skeleton (L)	HP:0001741	Phimosis	5	0.0023993	0.000946453	2.53504	0.0113074	0.502049	0.0115	0.75457
PGS001489	Mean ICVF in superior longitudinal fasciculus on FA skeleton (R)	HP:0001741	Phimosis	5	0.00245714	0.00094635	2.59644	0.00947779	0.515275	0.0098	0.75457
PGS001496	Mean ISOVF in cingulum cingulate gyrus on FA skeleton (L)	HP:0001741	Phimosis	5	-0.00198092	0.000955139	-2.07396	0.0381906	0.41275	0.0399	0.75457
PGS001499	Mean ISOVF in fornix on FA skeleton	HP:0001741	Phimosis	5	0.00156603	0.000945954	1.6555	0.0979559	0.347068	0.0986	0.75457
PGS001522	Psoriatic and enteropathic arthropathies (time-to-event)	HP:0001741	Phimosis	5	-0.00193777	0.000926868	-2.09067	0.0366642	0.415676	0.035	0.75457
PGS001533	Tinnitus severity	HP:0001741	Phimosis	5	-0.00212929	0.000954142	-2.23163	0.0257329	0.441293	0.0272	0.75457
PGS001534	Total Volume of white matter hyperintensities (from T1 and T2 FLAIR images)	HP:0001741	Phimosis	5	0.0015318	0.000957252	1.60021	0.109686	0.339487	0.1052	0.75457
PGS001539	Volume of brain stem + 4th ventricle	HP:0001741	Phimosis	5	-0.00147286	0.000923634	-1.59464	0.110927	0.338737	0.1107	0.75457
PGS001550	Volume of grey matter in Cingulate Gyrus, anterior division (L)	HP:0001741	Phimosis	5	0.00156442	0.000939332	1.66547	0.0959523	0.348462	0.0962	0.75457
PGS001551	Volume of grey matter in Cingulate Gyrus, anterior division (R)	HP:0001741	Phimosis	5	0.00178164	0.000923355	1.92953	0.0537845	0.388425	0.0532	0.75457
PGS001557	Volume of grey matter in Frontal Operculum Cortex (L)	HP:0001741	Phimosis	5	-0.00155261	0.000941274	-1.64948	0.0991827	0.34623	0.0942	0.75457
PGS001569	Volume of grey matter in Insular Cortex (L)	HP:0001741	Phimosis	5	-0.0021251	0.000939833	-2.26115	0.0238405	0.446868	0.0239	0.75457
PGS001570	Volume of grey matter in Insular Cortex (R)	HP:0001741	Phimosis	5	-0.00182132	0.00094343	-1.93052	0.0536612	0.388586	0.0528	0.75457
PGS001609	Volume of grey matter in Thalamus (R)	HP:0001741	Phimosis	5	-0.00151865	0.000938207	-1.61868	0.10565	0.341991	0.1026	0.75457
PGS001616	Volume of grey matter in Vermis VI Cerebellum	HP:0001741	Phimosis	5	0.00179481	0.000943282	1.90273	0.0571968	0.384103	0.0534	0.75457
PGS001647	WA FA in tract cingulate gyrus part of cingulum (L)	HP:0001741	Phimosis	5	0.00198384	0.00094151	2.10708	0.0352153	0.418574	0.0379	0.75457
PGS001655	WA FA in tract inferior longitudinal fasciculus (R)	HP:0001741	Phimosis	5	0.00162573	0.000948615	1.71379	0.0866976	0.355339	0.0884	0.75457
PGS001661	WA ICVF in tract acoustic radiation (L)	HP:0001741	Phimosis	5	0.00183763	0.00094206	1.95065	0.0512165	0.391873	0.0532	0.75457
PGS001662	WA ICVF in tract acoustic radiation (R)	HP:0001741	Phimosis	5	0.00178668	0.000947078	1.88652	0.0593475	0.381517	0.0635	0.75457
PGS001663	WA ICVF in tract anterior thalamic radiation (L)	HP:0001741	Phimosis	5	0.00213721	0.000931699	2.29388	0.0218845	0.453134	0.0221	0.75457
PGS001664	WA ICVF in tract anterior thalamic radiation (R)	HP:0001741	Phimosis	5	0.00231259	0.000936455	2.46951	0.0135999	0.488279	0.0123	0.75457
PGS001665	WA ICVF in tract cingulate gyrus part of cingulum (L)	HP:0001741	Phimosis	5	0.0022429	0.000942307	2.38022	0.0173809	0.470091	0.0185	0.75457
PGS001666	WA ICVF in tract cingulate gyrus part of cingulum (R)	HP:0001741	Phimosis	5	0.00147874	0.000926982	1.59522	0.110798	0.338815	0.1117	0.75457
PGS001670	WA ICVF in tract forceps minor	HP:0001741	Phimosis	5	0.00146781	0.000936573	1.56722	0.117198	0.335085	0.1111	0.75457
PGS001671	WA ICVF in tract inferior fronto-occipital fasciculus (L)	HP:0001741	Phimosis	5	0.0018647	0.000934039	1.99638	0.0460067	0.399467	0.0507	0.75457
PGS001672	WA ICVF in tract inferior fronto-occipital fasciculus (R)	HP:0001741	Phimosis	5	0.00167767	0.000940369	1.78405	0.0745433	0.365686	0.0767	0.75457
PGS001673	WA ICVF in tract inferior longitudinal fasciculus (L)	HP:0001741	Phimosis	5	0.00152789	0.00093851	1.628	0.103659	0.343265	0.1038	0.75457
PGS001674	WA ICVF in tract inferior longitudinal fasciculus (R)	HP:0001741	Phimosis	5	0.00187815	0.000946312	1.9847	0.0472927	0.397511	0.0475	0.75457
PGS001680	WA ICVF in tract posterior thalamic radiation (L)	HP:0001741	Phimosis	5	0.0019283	0.0009434	2.04399	0.0410652	0.407559	0.043	0.75457
PGS001682	WA ICVF in tract superior longitudinal fasciculus (L)	HP:0001741	Phimosis	5	0.0016196	0.000951468	1.70221	0.0888465	0.353674	0.0878	0.75457
PGS001683	WA ICVF in tract superior longitudinal fasciculus (R)	HP:0001741	Phimosis	5	0.00222717	0.000945974	2.35437	0.0186356	0.464948	0.0213	0.75457
PGS001684	WA ICVF in tract superior thalamic radiation (L)	HP:0001741	Phimosis	5	0.00153246	0.000943613	1.62403	0.104503	0.342722	0.1087	0.75457
PGS001685	WA ICVF in tract superior thalamic radiation (R)	HP:0001741	Phimosis	5	0.00161461	0.000937251	1.72271	0.0850713	0.35663	0.0843	0.75457
PGS001686	WA ICVF in tract uncinate fasciculus (L)	HP:0001741	Phimosis	5	0.0015413	0.000933893	1.6504	0.0989937	0.346359	0.098	0.75457
PGS001691	WA ISOVF in tract cingulate gyrus part of cingulum (L)	HP:0001741	Phimosis	5	-0.00151247	0.000941397	-1.60662	0.108271	0.340353	0.1089	0.75457
PGS001692	WA ISOVF in tract cingulate gyrus part of cingulum (R)	HP:0001741	Phimosis	5	-0.00164089	0.000948296	-1.73035	0.0836979	0.357741	0.0751	0.75457
PGS001710	WA L1 in tract superior longitudinal fasciculus (R)	HP:0001741	Phimosis	5	-0.00182302	0.000924374	-1.97216	0.0487073	0.395424	0.0499	0.75457
PGS001711	WA L1 in tract superior thalamic radiation (L)	HP:0001741	Phimosis	5	0.00176603	0.000945468	1.86789	0.0619007	0.378574	0.0673	0.75457
PGS001713	WA L1 in tract uncinate fasciculus (L)	HP:0001741	Phimosis	5	-0.002074	0.000940048	-2.20628	0.0274604	0.436564	0.0256	0.75457
PGS001714	WA L2 in tract acoustic radiation (R)	HP:0001741	Phimosis	5	-0.00159893	0.000953951	-1.67611	0.0938485	0.34996	0.0982	0.75457
PGS001715	WA L2 in tract anterior thalamic radiation (L)	HP:0001741	Phimosis	5	-0.00178789	0.000944921	-1.89211	0.0585983	0.382407	0.0591	0.75457
PGS001720	WA L2 in tract forceps minor	HP:0001741	Phimosis	5	-0.00232349	0.000933934	-2.48785	0.0129202	0.492096	0.0129	0.75457
PGS001722	WA L2 in tract inferior fronto-occipital fasciculus (R)	HP:0001741	Phimosis	5	-0.00241745	0.000943993	-2.56088	0.0105023	0.507577	0.0104	0.75457
PGS001723	WA L2 in tract inferior longitudinal fasciculus (L)	HP:0001741	Phimosis	5	-0.00190926	0.000951974	-2.00558	0.0450149	0.401015	0.0445	0.75457
PGS001724	WA L2 in tract inferior longitudinal fasciculus (R)	HP:0001741	Phimosis	5	-0.00185434	0.000949035	-1.95392	0.0508281	0.39241	0.0494	0.75457
PGS001730	WA L3 in tract anterior thalamic radiation (L)	HP:0001741	Phimosis	5	-0.00191595	0.000940795	-2.03652	0.0418096	0.406276	0.0402	0.75457
PGS001734	WA L3 in tract forceps minor	HP:0001741	Phimosis	5	-0.0022108	0.000942561	-2.34552	0.0190827	0.463201	0.0192	0.75457
PGS001735	WA L3 in tract inferior fronto-occipital fasciculus (L)	HP:0001741	Phimosis	5	-0.00165538	0.000949765	-1.74293	0.081475	0.359581	0.0792	0.75457
PGS001736	WA L3 in tract inferior fronto-occipital fasciculus (R)	HP:0001741	Phimosis	5	-0.00260142	0.000945447	-2.75152	0.00597713	0.550073	0.0047	0.75457
PGS001737	WA L3 in tract inferior longitudinal fasciculus (L)	HP:0001741	Phimosis	5	-0.00215867	0.00094954	-2.27339	0.0230922	0.4492	0.0201	0.75457
PGS001738	WA L3 in tract inferior longitudinal fasciculus (R)	HP:0001741	Phimosis	5	-0.00178876	0.000938796	-1.90537	0.0568526	0.384526	0.0536	0.75457
PGS001739	WA L3 in tract superior longitudinal fasciculus (L)	HP:0001741	Phimosis	5	-0.00159985	0.000945508	-1.69206	0.0907668	0.352222	0.0919	0.75457
PGS001745	WA MD in tract anterior thalamic radiation (L)	HP:0001741	Phimosis	5	-0.00172523	0.000942025	-1.8314	0.0671658	0.372893	0.0627	0.75457
PGS001749	WA MD in tract forceps minor	HP:0001741	Phimosis	5	-0.00253573	0.00092873	-2.73033	0.00637407	0.5452	0.0069	0.75457
PGS001750	WA MD in tract inferior fronto-occipital fasciculus (L)	HP:0001741	Phimosis	5	-0.00219137	0.000957216	-2.28932	0.0221486	0.452255	0.0229	0.75457
PGS001751	WA MD in tract inferior fronto-occipital fasciculus (R)	HP:0001741	Phimosis	5	-0.00299177	0.000933285	-3.20564	0.00136559	0.663409	0.0015	0.75457
PGS001752	WA MD in tract inferior longitudinal fasciculus (L)	HP:0001741	Phimosis	5	-0.00192939	0.000951548	-2.02763	0.0427099	0.404757	0.0421	0.75457
PGS001753	WA MD in tract inferior longitudinal fasciculus (R)	HP:0001741	Phimosis	5	-0.001674	0.000940102	-1.78066	0.0750966	0.365177	0.0828	0.75457
PGS001754	WA MD in tract superior longitudinal fasciculus (L)	HP:0001741	Phimosis	5	-0.00187233	0.000936776	-1.9987	0.0457552	0.399857	0.0452	0.75457
PGS001756	WA MD in tract superior thalamic radiation (R)	HP:0001741	Phimosis	5	-0.00171905	0.000945441	-1.81826	0.0691512	0.370873	0.0688	0.75457
PGS001757	WA MD in tract uncinate fasciculus (L)	HP:0001741	Phimosis	5	-0.00167084	0.0009446	-1.76883	0.0770508	0.36341	0.0758	0.75457
PGS001763	WA MO in tract posterior thalamic radiation (R)	HP:0001741	Phimosis	5	-0.00161859	0.000951468	-1.70115	0.0890455	0.353522	0.0849	0.75457
PGS001771	WA OD in tract superior thalamic radiation (R)	HP:0001741	Phimosis	5	-0.00170783	0.000933999	-1.82851	0.0675983	0.372448	0.0657	0.75457
PGS001779	Brugada syndrome	HP:0001741	Phimosis	5	-0.0016666	0.00095569	-1.74387	0.0813121	0.359718	0.0839	0.75457
PGS001800	Forced expiratory volume (FEV1)	HP:0001741	Phimosis	5	-0.00248772	0.000960046	-2.59125	0.00962147	0.514146	0.0089	0.75457
PGS001810	Polycythemia vera	HP:0001741	Phimosis	5	-0.00199185	0.000909432	-2.19022	0.0286058	0.433596	0.0266	0.75457
PGS002032	Disorders of bilirubin excretion	HP:0001741	Phimosis	5	0.00197964	0.000954597	2.07379	0.0382064	0.412721	0.0431	0.75457
PGS002049	Pulmonary heart disease	HP:0001741	Phimosis	5	-0.00172546	0.000938196	-1.83912	0.0660228	0.374085	0.0626	0.75457
PGS002053	Cerebrovascular disease	HP:0001741	Phimosis	5	0.00172795	0.00095278	1.81359	0.0698674	0.37016	0.0749	0.75457
PGS002058	Hemorrhoids	HP:0001741	Phimosis	5	-0.00185908	0.000955693	-1.94527	0.0518605	0.390991	0.0541	0.75457
PGS002067	Celiac disease	HP:0001741	Phimosis	5	-0.00172888	0.000935662	-1.84776	0.0647613	0.375426	0.0638	0.75457
PGS002072	Cholelithiasis and cholecystitis	HP:0001741	Phimosis	5	-0.00196621	0.000934898	-2.10313	0.0355598	0.417874	0.0345	0.75457
PGS002092	Contracture of palmar fascia [Dupuytren's disease]	HP:0001741	Phimosis	5	0.00184928	0.000944412	1.95813	0.0503325	0.393102	0.0529	0.75457
PGS002136	Recent feelings of foreboding	HP:0001741	Phimosis	5	-0.00200208	0.000933218	-2.14535	0.0320266	0.425416	0.0297	0.75457
PGS002140	Wears glasses or contact lenses	HP:0001741	Phimosis	5	0.00155457	0.000953741	1.62997	0.10324	0.343536	0.1072	0.75457
PGS002143	Hand grip strength (mean of both)	HP:0001741	Phimosis	5	0.00160956	0.000938747	1.71459	0.086552	0.355454	0.0812	0.75457
PGS002146	Standing height	HP:0001741	Phimosis	5	0.00166274	0.000933046	1.78206	0.0748683	0.365387	0.0766	0.75457
PGS002149	Sleeplessness / insomnia	HP:0001741	Phimosis	5	0.00292091	0.00095164	3.06934	0.00216966	0.627606	0.0029	0.75457
PGS002160	Total bilirubin	HP:0001741	Phimosis	5	0.00186628	0.000949067	1.96644	0.0493648	0.394475	0.0453	0.75457
PGS002181	Lipoprotein A	HP:0001741	Phimosis	5	0.00183703	0.000942525	1.94905	0.0514075	0.39161	0.0488	0.75457
PGS002188	Platelet crit	HP:0001741	Phimosis	5	0.00155115	0.000944448	1.64239	0.100642	0.345248	0.1084	0.75457
PGS002196	Sleep duration	HP:0001741	Phimosis	5	-0.00231016	0.00094429	-2.44646	0.0144992	0.483519	0.0147	0.75457
PGS002248	Childhood asthma	HP:0001741	Phimosis	5	-0.00228266	0.000953335	-2.3944	0.0167252	0.472934	0.0168	0.75457
PGS002256	Gestational diabetes mellitus in early pregnancy	HP:0001741	Phimosis	5	-0.00172735	0.00093405	-1.84931	0.0645371	0.375668	0.0711	0.75457
PGS002292	Keratoconus	HP:0001741	Phimosis	5	0.00206813	0.0009402	2.19967	0.0279268	0.43534	0.0289	0.75457
PGS002309	Number of children ever born	HP:0001741	Phimosis	5	0.00154426	0.000928921	1.66242	0.0965607	0.348036	0.0961	0.75457
PGS002327	Forced Vital Capacity	HP:0001741	Phimosis	5	0.00156559	0.000948247	1.65103	0.0988648	0.346446	0.1008	0.75457
PGS002346	Red Blood Cell Distribution Width	HP:0001741	Phimosis	5	0.00154143	0.000938285	1.64282	0.100553	0.345307	0.0993	0.75457
PGS002726	Multiple sclerosis	HP:0001741	Phimosis	5	-0.00149082	0.000938496	-1.58853	0.112301	0.337918	0.1118	0.75457
PGS002759	Depression	HP:0001741	Phimosis	5	0.00158353	0.000932057	1.69897	0.0894567	0.353209	0.0882	0.75457
PGS002828	Alcohol consumption	HP:0001741	Phimosis	5	0.00144277	0.000936358	1.54083	0.123491	0.331631	0.1067	0.75457
PGS003400	Obesity	HP:0001741	Phimosis	5	-0.00152346	0.000925049	-1.6469	0.0997121	0.345872	0.0999	0.75457
PGS001548	Volume of grey matter in Central Opercular Cortex (L)	HP:0000733	Motor stereotypy	18	0.00299409	0.0017571	1.704	0.0885133	0.224886	0.0904	0.754574
PGS000929	All cause dementia (algorithmically-defined)	HP:0002553	Highly arched eyebrow	5	-0.000800683	0.000975362	-0.820909	0.411781	0.210075	0.4004	0.75459
PGS000946	Unspecified dementia (time-to-event)	HP:0002553	Highly arched eyebrow	5	-0.000807492	0.000971377	-0.831286	0.405896	0.210799	0.4004	0.75459
PGS001553	Volume of grey matter in Crus I Cerebellum (R)	HP:0040180	Keratosis pilaris	5	0.000320974	0.000941391	0.340957	0.733166	0.360321	0.7373	0.754604
PGS001726	WA L2 in tract superior thalamic radiation (L)	HP:0100333	Unilateral cleft lip	16	0.00261957	0.00169062	1.54948	0.1214	0.317001	0.1108	0.75462
PGS001023	Disorders of mineral metabolism (time-to-event)	HP:0000365	Hearing impairment	49	0.00313884	0.00288176	1.08921	0.276173	0.22206	0.2511	0.754634
PGS000140	Broad Depression (seen a General Practitioner for nerves, anxiety, tension or depression)	HP:0001052	Nevus flammeus	12	0.000123687	0.00144364	0.0856771	0.93173	0.169736	0.932	0.754675
PGS000217	Adrenomedullin (ADM) serum levels	HP:0001052	Nevus flammeus	12	0.000105777	0.00145105	0.072897	0.941894	0.169651	0.9401	0.754675
PGS000263	Monocyte chemotactic protein 1 (MCP-1) serum levels	HP:0001052	Nevus flammeus	12	-0.000123817	0.0014496	-0.0854146	0.931939	0.169735	0.9333	0.754675
PGS000988	High light scatter reticulocyte percentage	HP:0001052	Nevus flammeus	12	-0.00012214	0.00143453	-0.0851429	0.932155	0.169733	0.931	0.754675
PGS001109	Vasomotor and allergic rhinitis (time-to-event)	HP:0001052	Nevus flammeus	12	0.000100118	0.00145505	0.0688074	0.945149	0.169626	0.9425	0.754675
PGS001285	Allergic disease (hay fever, rhinitis, or eczema) (diagnosed by doctor)	HP:0001052	Nevus flammeus	12	-0.000104548	0.00147453	-0.0709028	0.943481	0.169639	0.9426	0.754675
PGS001309	Other rheumatoid arthritis (time-to-event)	HP:0001052	Nevus flammeus	12	-0.000118007	0.00146984	-0.0802858	0.936017	0.169699	0.9414	0.754675
PGS001334	Other chronic obstructive pulmonary disease (time-to-event)	HP:0001052	Nevus flammeus	12	0.000129826	0.00146949	0.0883478	0.929608	0.169756	0.93	0.754675
PGS001372	Age hayfever or allergic rhinitis diagnosed by doctor	HP:0001052	Nevus flammeus	12	-0.000118518	0.00144418	-0.0820657	0.934601	0.169711	0.9366	0.754675
PGS001383	Corneal resistance factor (R)	HP:0001052	Nevus flammeus	12	-0.000115596	0.00146034	-0.0791571	0.936914	0.169691	0.9392	0.754675
PGS001471	Mean ICVF in middle cerebellar peduncle on FA skeleton	HP:0001052	Nevus flammeus	12	0.000106213	0.00144617	0.073444	0.941459	0.169654	0.9412	0.754675
PGS001549	Volume of grey matter in Central Opercular Cortex (R)	HP:0001052	Nevus flammeus	12	-0.000119736	0.00145444	-0.082324	0.934396	0.169713	0.9367	0.754675
PGS001568	Volume of grey matter in Inferior Temporal Gyrus, posterior division (L)	HP:0001052	Nevus flammeus	12	0.000116426	0.00145212	0.0801769	0.936103	0.169698	0.9332	0.754675
PGS001779	Brugada syndrome	HP:0001052	Nevus flammeus	12	-0.00011204	0.00147977	-0.0757148	0.939652	0.169668	0.9417	0.754675
PGS002066	Ulcerative colitis	HP:0001052	Nevus flammeus	12	0.000113189	0.0014503	0.078045	0.937799	0.169684	0.9368	0.754675
PGS002136	Recent feelings of foreboding	HP:0001052	Nevus flammeus	12	9.7807e-05	0.00144545	0.0676654	0.946058	0.16962	0.9442	0.754675
PGS002273	COVID-19 infection	HP:0001052	Nevus flammeus	12	-0.000118751	0.00146618	-0.0809934	0.935454	0.169703	0.9378	0.754675
PGS002755	Atopic dermatitis	HP:0001052	Nevus flammeus	12	-0.000106275	0.00149351	-0.0711578	0.943278	0.16964	0.944	0.754675
PGS002065	Inguinal hernia	HP:0011443	Abnormality of coordination	5	-0.000610574	0.000948823	-0.643507	0.519957	0.150896	0.5293	0.754702
PGS000246	Hepatocyte growth factor (HGF) serum levels	HP:0002032	Esophageal atresia	5	-0.00160726	0.000941562	-1.70701	0.0879509	0.199579	0.088	0.754703
PGS000261	Membrane-bound aminopeptidase P (mAmP) serum levels	HP:0002032	Esophageal atresia	5	-0.00163556	0.00094225	-1.73581	0.0827282	0.203759	0.0884	0.754703
PGS000959	Connective tissue disorder	HP:0002032	Esophageal atresia	5	0.00158331	0.000953735	1.66011	0.0970246	0.192918	0.0902	0.754703
PGS001192	Gonarthrosis [arthrosis of knee] (time-to-event)	HP:0002032	Esophageal atresia	5	-0.00158931	0.000935896	-1.69817	0.0896065	0.198309	0.0895	0.754703
PGS001257	Childhood sunburn	HP:0002032	Esophageal atresia	5	-0.00162314	0.000938746	-1.72905	0.0839297	0.202773	0.0864	0.754703
PGS001480	Mean ICVF in sagittal stratum on FA skeleton (L)	HP:0002032	Esophageal atresia	5	-0.0016472	0.000946605	-1.74011	0.0819693	0.20439	0.0854	0.754703
PGS001510	Median T2star in pallidum (R)	HP:0002032	Esophageal atresia	5	0.00160611	0.000931409	1.72439	0.0847685	0.202093	0.0857	0.754703
PGS001615	Volume of grey matter in Vermis IX Cerebellum	HP:0002032	Esophageal atresia	5	-0.00158067	0.000929207	-1.7011	0.0890564	0.198728	0.0907	0.754703
PGS001673	WA ICVF in tract inferior longitudinal fasciculus (L)	HP:0002032	Esophageal atresia	5	-0.00162826	0.000939167	-1.73372	0.0830975	0.203454	0.0836	0.754703
PGS001756	WA MD in tract superior thalamic radiation (R)	HP:0002032	Esophageal atresia	5	0.00162443	0.000946246	1.71671	0.0861623	0.20098	0.0904	0.754703
PGS001766	WA OD in tract corticospinal tract (L)	HP:0002032	Esophageal atresia	5	-0.00151116	0.000932563	-1.62044	0.105271	0.187428	0.0869	0.754703
PGS002081	Superficial cellulitis and abscess	HP:0002032	Esophageal atresia	5	-0.00160652	0.000946657	-1.69704	0.0898204	0.198147	0.09	0.754703
PGS002084	Sarcoidosis	HP:0002032	Esophageal atresia	5	0.00161064	0.000935555	1.72159	0.085275	0.201686	0.0879	0.754703
PGS002263	Uterine fibroids	HP:0002032	Esophageal atresia	5	0.00164956	0.000961309	1.71595	0.0863017	0.200869	0.0851	0.754703
PGS001737	WA L3 in tract inferior longitudinal fasciculus (L)	HP:0001649	Tachycardia	11	0.00272038	0.00140751	1.93276	0.0533847	0.322548	0.0518	0.754706
PGS000077	Lymphocytic leukemia	HP:0001047	Atopic dermatitis	10	0.001864	0.00131389	1.41869	0.15612	0.56528	0.1506	0.754718
PGS000126	Serum urate	HP:0001047	Atopic dermatitis	10	0.00181398	0.00129414	1.4017	0.161137	0.563263	0.1612	0.754718
PGS000161	Renal cancer	HP:0001047	Atopic dermatitis	10	0.00193636	0.00134692	1.43762	0.150674	0.567555	0.1529	0.754718
PGS000201	Problematic Alcohol Use	HP:0001047	Atopic dermatitis	10	0.00187721	0.00136516	1.37508	0.169236	0.560153	0.1637	0.754718
PGS000246	Hepatocyte growth factor (HGF) serum levels	HP:0001047	Atopic dermatitis	10	-0.00187139	0.00132774	-1.40946	0.158831	0.564181	0.1513	0.754718
PGS000281	Resistin (RETN) serum levels	HP:0001047	Atopic dermatitis	10	-0.0018409	0.00134424	-1.36947	0.170983	0.559505	0.1671	0.754718
PGS000705	Gallstones	HP:0001047	Atopic dermatitis	10	0.0018791	0.00134041	1.40189	0.161079	0.563286	0.1618	0.754718
PGS000830	Body mass index (female)	HP:0001047	Atopic dermatitis	10	0.00172612	0.00130443	1.32328	0.18587	0.554271	0.1811	0.754718
PGS000843	WHR adjusted for BMI	HP:0001047	Atopic dermatitis	10	0.00193547	0.00133074	1.45443	0.145959	0.569601	0.1444	0.754718
PGS000870	Cystic fibrosis related diabetes	HP:0001047	Atopic dermatitis	10	0.00185138	0.00132811	1.39399	0.163451	0.562357	0.1609	0.754718
PGS000959	Connective tissue disorder	HP:0001047	Atopic dermatitis	10	-0.00183801	0.00134489	-1.36666	0.171863	0.559181	0.1639	0.754718
PGS000960	Other systemic involvement of connective tissue (time-to-event)	HP:0001047	Atopic dermatitis	10	0.00186967	0.00133415	1.40139	0.16123	0.563226	0.1654	0.754718
PGS000998	Comparative body height at age 10	HP:0001047	Atopic dermatitis	10	-0.00186321	0.00132724	-1.40382	0.160505	0.563513	0.1544	0.754718
PGS001001	Getting up in morning	HP:0001047	Atopic dermatitis	10	-0.00198074	0.0013553	-1.46147	0.14402	0.570464	0.1456	0.754718
PGS001044	Glucosamine intake	HP:0001047	Atopic dermatitis	10	0.00190967	0.00132525	1.44099	0.149721	0.567963	0.1519	0.754718
PGS001115	Paracetamol use self-reported	HP:0001047	Atopic dermatitis	10	0.00185667	0.00132586	1.40035	0.16154	0.563104	0.1569	0.754718
PGS001154	Impedance (left arm)	HP:0001047	Atopic dermatitis	10	-0.00180728	0.0013205	-1.36863	0.171244	0.559408	0.17	0.754718
PGS001255	Otosclerosis (time-to-event)	HP:0001047	Atopic dermatitis	10	0.00186236	0.00131369	1.41765	0.156425	0.565155	0.1648	0.754718
PGS001257	Childhood sunburn	HP:0001047	Atopic dermatitis	10	0.00187024	0.00132379	1.4128	0.157846	0.564578	0.1561	0.754718
PGS001259	Hayfever/allergic rhinitis	HP:0001047	Atopic dermatitis	10	-0.00185496	0.00134147	-1.38279	0.166861	0.561047	0.1725	0.754718
PGS001263	Atrial flutter	HP:0001047	Atopic dermatitis	10	-0.00180392	0.00135248	-1.33379	0.1824	0.555446	0.1778	0.754718
PGS001284	Allergic disease (hay fever, allergic rhinitis, or eczema)	HP:0001047	Atopic dermatitis	10	0.00195012	0.0013444	1.45055	0.147038	0.569126	0.1506	0.754718
PGS001375	Average heart rate	HP:0001047	Atopic dermatitis	10	0.00187986	0.00132665	1.417	0.156614	0.565078	0.1546	0.754718
PGS001411	Intra-ocular pressure, Goldmann-correlated (L)	HP:0001047	Atopic dermatitis	10	-0.00190056	0.0013351	-1.42353	0.154714	0.565859	0.1612	0.754718
PGS001420	Mean FA in cingulum cingulate gyrus on FA skeleton (R)	HP:0001047	Atopic dermatitis	10	-0.00186305	0.00136497	-1.3649	0.172415	0.558979	0.1723	0.754718
PGS001427	Mean FA in genu of corpus callosum on FA skeleton	HP:0001047	Atopic dermatitis	10	-0.00193199	0.00136787	-1.41241	0.157962	0.564531	0.1529	0.754718
PGS001431	Mean FA in posterior limb of internal capsule on FA skeleton (R)	HP:0001047	Atopic dermatitis	10	0.00181128	0.00133293	1.35887	0.174317	0.558288	0.174	0.754718
PGS001447	Mean FA in tapetum on FA skeleton (L)	HP:0001047	Atopic dermatitis	10	0.00183546	0.00134059	1.36914	0.171084	0.559467	0.1788	0.754718
PGS001464	Mean ICVF in fornix cres+stria terminalis on FA skeleton (R)	HP:0001047	Atopic dermatitis	10	0.00178463	0.00132358	1.34833	0.177681	0.557087	0.1779	0.754718
PGS001558	Volume of grey matter in Frontal Orbital Cortex (L)	HP:0001047	Atopic dermatitis	10	-0.00181206	0.00131539	-1.37759	0.168461	0.560443	0.1646	0.754718
PGS001571	Volume of grey matter in Intracalcarine Cortex (L)	HP:0001047	Atopic dermatitis	10	0.00188508	0.00136434	1.38167	0.167203	0.560918	0.1695	0.754718
PGS001609	Volume of grey matter in Thalamus (R)	HP:0001047	Atopic dermatitis	10	-0.00178683	0.001324	-1.34957	0.177282	0.557228	0.1737	0.754718
PGS001654	WA FA in tract inferior longitudinal fasciculus (L)	HP:0001047	Atopic dermatitis	10	0.00172801	0.00130557	1.32357	0.185773	0.554303	0.18	0.754718
PGS001663	WA ICVF in tract anterior thalamic radiation (L)	HP:0001047	Atopic dermatitis	10	0.00178046	0.00131554	1.35341	0.176055	0.557664	0.1799	0.754718
PGS001672	WA ICVF in tract inferior fronto-occipital fasciculus (R)	HP:0001047	Atopic dermatitis	10	0.00187327	0.00132716	1.41149	0.158232	0.564422	0.1567	0.754718
PGS001675	WA ICVF in tract medial lemniscus (L)	HP:0001047	Atopic dermatitis	10	0.00178685	0.00129888	1.37568	0.169049	0.560223	0.1708	0.754718
PGS001709	WA L1 in tract superior longitudinal fasciculus (L)	HP:0001047	Atopic dermatitis	10	-0.00181907	0.00132785	-1.36994	0.170836	0.559559	0.1712	0.754718
PGS001710	WA L1 in tract superior longitudinal fasciculus (R)	HP:0001047	Atopic dermatitis	10	-0.00183746	0.00130478	-1.40825	0.159188	0.564038	0.1572	0.754718
PGS001739	WA L3 in tract superior longitudinal fasciculus (L)	HP:0001047	Atopic dermatitis	10	-0.00181218	0.00133436	-1.35809	0.174566	0.558198	0.1793	0.754718
PGS001879	Ganglion and cyst of synovium, tendon, and bursa	HP:0001047	Atopic dermatitis	10	-0.00187638	0.00130988	-1.43249	0.152136	0.566935	0.1519	0.754718
PGS002021	Benign neoplasm of uterus	HP:0001047	Atopic dermatitis	10	-0.00177863	0.00134055	-1.32679	0.184707	0.554662	0.1779	0.754718
PGS002051	Congestive heart failure; nonhypertensive	HP:0001047	Atopic dermatitis	10	0.00196788	0.00135516	1.45213	0.146598	0.569319	0.1444	0.754718
PGS002085	Seborrheic keratosis	HP:0001047	Atopic dermatitis	10	-0.00183769	0.00129611	-1.41785	0.156366	0.56518	0.1621	0.754718
PGS002213	Neuroticism score	HP:0001047	Atopic dermatitis	10	0.00187627	0.00133168	1.40894	0.158983	0.56412	0.1586	0.754718
PGS002279	Reduced left ventricular ejection fraction	HP:0001047	Atopic dermatitis	10	0.0018096	0.00133476	1.35575	0.175308	0.557931	0.1683	0.754718
PGS002333	High Light Scatter Reticulocyte Count	HP:0001047	Atopic dermatitis	10	0.00178909	0.00131509	1.36043	0.173824	0.558466	0.1775	0.754718
PGS002346	Red Blood Cell Distribution Width	HP:0001047	Atopic dermatitis	10	0.00184357	0.0013241	1.39232	0.163955	0.562161	0.1668	0.754718
PGS002350	Tanning	HP:0001047	Atopic dermatitis	10	-0.0018091	0.001344	-1.34605	0.178414	0.556829	0.1803	0.754718
PGS002764	Hypercholesterolemia	HP:0001047	Atopic dermatitis	10	0.00192711	0.00132985	1.44912	0.147436	0.568952	0.149	0.754718
PGS002776	Incident coronary artery disease	HP:0001047	Atopic dermatitis	10	0.00186502	0.00132049	1.41237	0.157971	0.564527	0.1549	0.754718
PGS003282	Cystatin C	HP:0001047	Atopic dermatitis	10	-0.00189884	0.00133892	-1.41819	0.156268	0.56522	0.1544	0.754718
PGS003390	Head and neck squamous cell carcinoma	HP:0001047	Atopic dermatitis	10	-0.00197113	0.00135706	-1.4525	0.146496	0.569364	0.1485	0.754718
PGS003391	Lung cancer	HP:0001047	Atopic dermatitis	10	-0.00176731	0.00134281	-1.31613	0.188259	0.553476	0.1814	0.754718
PGS000269	Myeloperoxidase (MPO) serum levels	HP:0006380	Knee flexion contracture	6	-0.00194538	0.0010234	-1.90089	0.0574373	0.349591	0.0574	0.75482
PGS000963	Follicular cysts of skin and subcutaneous tissue (time-to-event)	HP:0006380	Knee flexion contracture	6	0.00168024	0.00104641	1.60571	0.10847	0.305988	0.0576	0.75482
PGS001358	3mm cylindrical power (R)	HP:0006380	Knee flexion contracture	6	0.00198402	0.001025	1.93563	0.0530317	0.355202	0.0564	0.75482
PGS002932	Fasting Plasma Glucose	HP:0006380	Knee flexion contracture	6	-0.00197934	0.00103213	-1.91773	0.0552657	0.352298	0.0574	0.75482
PGS001489	Mean ICVF in superior longitudinal fasciculus on FA skeleton (R)	HP:0001880	Eosinophilia	8	0.000208986	0.00119515	0.174862	0.861203	0.705676	0.8611	0.75482
PGS000324	Enthesitis-related Juvenile Idiophatic Arthritis	HP:0031801	Vocal cord dysfunction	5	-6.85214e-05	0.000964019	-0.0710789	0.943341	0.131196	0.9981	0.754868
PGS000972	Microalbumin [> 40 mg/L]	HP:0031801	Vocal cord dysfunction	5	6.72612e-08	0.000955966	7.03593e-05	0.999944	0.130982	1	0.754868
PGS001265	Deep vein thrombosis (leg)	HP:0031801	Vocal cord dysfunction	5	1.44462e-06	0.000932128	0.00154981	0.998764	0.130982	0.9986	0.754868
PGS002089	Ankylosing spondylitis	HP:0031801	Vocal cord dysfunction	5	-0.00028033	0.000969673	-0.289098	0.772532	0.134514	0.9994	0.754868
PGS001371	Age diabetes diagnosed	HP:0000554	Uveitis	7	0.00160072	0.00109525	1.4615	0.14401	0.359754	0.1379	0.754873
PGS001680	WA ICVF in tract posterior thalamic radiation (L)	HP:0000554	Uveitis	7	-0.00164575	0.00111603	-1.47464	0.140441	0.36138	0.1392	0.754873
PGS002828	Alcohol consumption	HP:0000554	Uveitis	7	-0.00159092	0.00110731	-1.43674	0.150923	0.35673	0.1386	0.754873
PGS000240	Follistatin (FS) serum levels	HP:0010864	Intellectual disability, severe	13	-0.00154861	0.00146606	-1.05631	0.290936	0.399565	0.2945	0.754883
PGS001363	3mm weak meridian (R)	HP:0010864	Intellectual disability, severe	13	-0.00159281	0.00151393	-1.05211	0.292859	0.399191	0.2954	0.754883
PGS002350	Tanning	HP:0010864	Intellectual disability, severe	13	0.00160432	0.00153264	1.04677	0.295314	0.398718	0.2936	0.754883
PGS002749	Total knee replacement	HP:0010864	Intellectual disability, severe	13	0.00158486	0.00148944	1.06406	0.287409	0.400259	0.2948	0.754883
PGS001676	WA ICVF in tract medial lemniscus (R)	HP:0006528	Chronic lung disease	22	0.0042926	0.0019414	2.21109	0.027125	0.495392	0.0284	0.754885
PGS002753	Alzheimer's disease	HP:0006528	Chronic lung disease	22	-0.00438495	0.0019841	-2.21004	0.0271975	0.495198	0.0281	0.754885
PGS001626	Volume of grey matter in VIIIa Cerebellum (R)	HP:0001363	Craniosynostosis	20	-0.00135938	0.00186431	-0.729158	0.465977	0.241143	0.4556	0.754896
PGS001168	Trunk fat free mass	HP:0002607	Bowel incontinence	5	-0.00186347	0.000940226	-1.98193	0.0476021	0.198391	0.0446	0.754921
PGS001001	Getting up in morning	HP:0003198	Myopathy	5	0.000830888	0.000960643	0.864929	0.387165	0.303095	0.3842	0.754927
PGS001127	Never Smoker	HP:0003198	Myopathy	5	0.00081497	0.000942601	0.864597	0.387348	0.303071	0.3844	0.754927
PGS000089	Basophil percentage of white cells	HP:0000572	Visual loss	5	-0.000415039	0.000930752	-0.445918	0.655697	0.140458	0.6669	0.754937
PGS002276	QTc duration	HP:0000554	Uveitis	7	0.00163383	0.00110293	1.48135	0.138647	0.362215	0.1399	0.754986
PGS000377	Colon cancer	HP:0010535	Sleep apnea	28	-4.71026e-05	0.00221279	-0.0212865	0.983019	0.296362	0.9815	0.754987
PGS002255	Physical activity (measured)	HP:0010535	Sleep apnea	28	4.7727e-05	0.00223865	0.0213196	0.982993	0.296362	0.9823	0.754987
PGS001243	Ankle spacing width (R)	HP:0007018	Attention deficit hyperactivity disorder	263	-0.000200488	0.00635936	-0.0315265	0.974852	1.76892	0.9733	0.755048
PGS001435	Mean FA in retrolenticular part of internal capsule on FA skeleton (R)	HP:0007018	Attention deficit hyperactivity disorder	263	0.00022763	0.00645781	0.0352488	0.971884	1.76893	0.9719	0.755048
PGS001479	Mean ICVF in retrolenticular part of internal capsule on FA skeleton (R)	HP:0007018	Attention deficit hyperactivity disorder	263	-0.000216164	0.00642718	-0.0336328	0.973173	1.76893	0.9726	0.755048
PGS001795	Uterine cancer	HP:0000504	Abnormality of vision	6	0.0020706	0.00105204	1.96818	0.0491636	0.33665	0.0492	0.755056
PGS001511	Median T2star in putamen (L)	HP:0000572	Visual loss	5	-0.000406402	0.000953001	-0.426444	0.669823	0.13974	0.6678	0.755062
PGS001230	Body weight	HP:0002781	Upper airway obstruction	5	0.000791962	0.000926442	0.854843	0.392725	0.174503	0.3922	0.755091
PGS001785	Acute appendicitis	HP:0010535	Sleep apnea	28	4.92613e-05	0.00217732	0.0226248	0.981952	0.296364	0.9833	0.755093
PGS002146	Standing height	HP:0040180	Keratosis pilaris	5	0.000321004	0.000933069	0.34403	0.730854	0.36041	0.7386	0.755099
PGS000710	Myocardial infarction	HP:0000103	Polyuria	10	-0.0022664	0.00131963	-1.71745	0.086028	0.356594	0.0852	0.755108
PGS001560	Volume of grey matter in Frontal Pole (L)	HP:0000103	Polyuria	10	-0.00227529	0.0013323	-1.70779	0.0878072	0.355199	0.0852	0.755108
PGS000758	Adult standing height	HP:0001249	Intellectual disability	81	0.00329746	0.00376106	0.876737	0.380718	0.134065	0.3799	0.755111
PGS001504	Mean ISOVF in superior cerebellar peduncle on FA skeleton (R)	HP:0001249	Intellectual disability	81	-0.00329915	0.00374149	-0.881773	0.377989	0.134445	0.3785	0.755111
PGS001742	WA L3 in tract uncinate fasciculus (L)	HP:0001249	Intellectual disability	81	-0.00334538	0.0037752	-0.886145	0.37563	0.134776	0.378	0.755111
PGS002315	Bone Mineral Density	HP:0001249	Intellectual disability	81	-0.00328998	0.00379576	-0.86675	0.386167	0.133318	0.3795	0.755111
PGS002770	Stroke	HP:0001249	Intellectual disability	81	-0.00326917	0.00377194	-0.866708	0.38619	0.133315	0.3801	0.755111
PGS000092	Hematocrit	HP:0010864	Intellectual disability, severe	13	0.00155421	0.00151365	1.0268	0.304619	0.396972	0.3036	0.755123
PGS000135	Schizophrenia	HP:0010864	Intellectual disability, severe	13	-0.00164893	0.00159906	-1.03119	0.302557	0.397353	0.301	0.755123
PGS000277	P-selectin glycoprotein ligand 1 (PSGL-1) serum levels	HP:0010864	Intellectual disability, severe	13	-0.00154367	0.00150553	-1.02533	0.305311	0.396845	0.2995	0.755123
PGS001562	Volume of grey matter in Heschl's Gyrus (includes H1 and H2) (R)	HP:0010864	Intellectual disability, severe	13	0.00159788	0.00151695	1.05336	0.292285	0.399302	0.2992	0.755123
PGS001565	Volume of grey matter in I-IV Cerebellum (L)	HP:0010864	Intellectual disability, severe	13	-0.00156963	0.00153253	-1.02421	0.305842	0.396747	0.3023	0.755123
PGS001651	WA FA in tract forceps minor	HP:0010864	Intellectual disability, severe	13	0.00156579	0.00151933	1.03058	0.302844	0.3973	0.3009	0.755123
PGS001754	WA MD in tract superior longitudinal fasciculus (L)	HP:0010864	Intellectual disability, severe	13	-0.00157284	0.00150797	-1.04302	0.297047	0.398388	0.3019	0.755123
PGS001759	WA MO in tract forceps minor	HP:0010864	Intellectual disability, severe	13	-0.00154932	0.00153147	-1.01166	0.311806	0.395669	0.3019	0.755123
PGS002046	Otosclerosis	HP:0010864	Intellectual disability, severe	13	-0.00157081	0.00153501	-1.02332	0.306262	0.39667	0.3018	0.755123
PGS002075	Urinary calculus	HP:0010864	Intellectual disability, severe	13	0.00154293	0.00150709	1.02378	0.306044	0.39671	0.3035	0.755123
PGS002140	Wears glasses or contact lenses	HP:0010864	Intellectual disability, severe	13	0.00158433	0.00153485	1.03223	0.302068	0.397444	0.2989	0.755123
PGS000227	Cathepsin D (CTSD) serum levels	HP:0006380	Knee flexion contracture	6	-0.00172816	0.00103572	-1.66857	0.0953352	0.314661	0.0989	0.755159
PGS000234	Eosinophil cationic protein (ECP) serum levels	HP:0006380	Knee flexion contracture	6	-0.00161059	0.00104058	-1.54777	0.12181	0.298288	0.1181	0.755159
PGS000248	Heat shock 27 kDa protein (HSP_27) serum levels	HP:0006380	Knee flexion contracture	6	-0.00189645	0.00103985	-1.82377	0.0683126	0.337494	0.0685	0.755159
PGS000250	Interleukin-1 receptor antagonist protein (IL-1ra) serum levels	HP:0006380	Knee flexion contracture	6	-0.001639	0.00104807	-1.56383	0.117991	0.300394	0.1162	0.755159
PGS000273	Proteinase-activated receptor 1 (PAR-1) serum levels	HP:0006380	Knee flexion contracture	6	-0.0017283	0.00102558	-1.68518	0.0920852	0.317009	0.091	0.755159
PGS000289	Tumor necrosis factor ligand superfamily member 14 (TNFSF14) serum levels	HP:0006380	Knee flexion contracture	6	-0.00181516	0.00100542	-1.80537	0.0711437	0.334682	0.0692	0.755159
PGS000460	Squamous cell carcinoma	HP:0006380	Knee flexion contracture	6	-0.0019005	0.00103407	-1.83788	0.0662059	0.339669	0.0654	0.755159
PGS000677	Cholesterol [mmol/L] (statin adjusted)	HP:0006380	Knee flexion contracture	6	-0.00166104	0.00103007	-1.61255	0.106976	0.306916	0.1028	0.755159
PGS000691	Non-albumin protein [g/L]	HP:0006380	Knee flexion contracture	6	0.0015478	0.00102046	1.51677	0.129459	0.294283	0.1262	0.755159
PGS000718	Beta-blocker survival benefit	HP:0006380	Knee flexion contracture	6	0.00161812	0.00104085	1.55461	0.120172	0.299182	0.1186	0.755159
PGS000839	Two hour glucose during OGTT	HP:0006380	Knee flexion contracture	6	-0.00161713	0.00102347	-1.58004	0.114231	0.302542	0.1153	0.755159
PGS000879	Intraocular pressure	HP:0006380	Knee flexion contracture	6	-0.00181443	0.00102533	-1.76961	0.0769206	0.329297	0.0796	0.755159
PGS000967	Coxarthrosis [arthrosis of hip] (time-to-event)	HP:0006380	Knee flexion contracture	6	-0.00177061	0.00104072	-1.70132	0.0890134	0.319312	0.0897	0.755159
PGS001010	PEF pred. ratio	HP:0006380	Knee flexion contracture	6	0.0018841	0.00104541	1.80227	0.0716306	0.33421	0.071	0.755159
PGS001027	Internal derangement of knee (time-to-event)	HP:0006380	Knee flexion contracture	6	0.00182224	0.00104048	1.75134	0.0800161	0.326588	0.0798	0.755159
PGS001074	Types of physical activity in last 4 weeks (other exercises)	HP:0006380	Knee flexion contracture	6	-0.00181956	0.00103263	-1.76207	0.0781864	0.328175	0.0802	0.755159
PGS001127	Never Smoker	HP:0006380	Knee flexion contracture	6	0.00166406	0.00103233	1.61195	0.107107	0.306834	0.1068	0.755159
PGS001174	Cholelithiasis (time-to-event)	HP:0006380	Knee flexion contracture	6	-0.00178626	0.00103382	-1.72783	0.0841494	0.323141	0.0872	0.755159
PGS001180	Lung function (FEV1/FVC)	HP:0006380	Knee flexion contracture	6	0.00188314	0.00104541	1.80134	0.0717767	0.334069	0.0717	0.755159
PGS001236	Lung function (FEV1)	HP:0006380	Knee flexion contracture	6	-0.00173594	0.00104587	-1.6598	0.0970872	0.313431	0.096	0.755159
PGS001237	Lung function (FVC)	HP:0006380	Knee flexion contracture	6	-0.00180682	0.00103024	-1.75379	0.0795953	0.326949	0.0802	0.755159
PGS001259	Hayfever/allergic rhinitis	HP:0006380	Knee flexion contracture	6	-0.00160044	0.00104135	-1.53689	0.124455	0.296872	0.1219	0.755159
PGS001346	Asthma (time-to-event)	HP:0006380	Knee flexion contracture	6	0.0016216	0.00103796	1.56229	0.118353	0.300191	0.1181	0.755159
PGS001350	Fasting glucose	HP:0006380	Knee flexion contracture	6	-0.00181791	0.0010504	-1.73068	0.0836399	0.323556	0.0827	0.755159
PGS001369	Acute appendicitis (time-to-event)	HP:0006380	Knee flexion contracture	6	0.00177812	0.00103203	1.72293	0.0850311	0.322429	0.082	0.755159
PGS001372	Age hayfever or allergic rhinitis diagnosed by doctor	HP:0006380	Knee flexion contracture	6	0.0015508	0.00102185	1.51765	0.129237	0.294395	0.1257	0.755159
PGS001435	Mean FA in retrolenticular part of internal capsule on FA skeleton (R)	HP:0006380	Knee flexion contracture	6	-0.00175934	0.00104023	-1.69129	0.0909123	0.317878	0.09	0.755159
PGS001438	Mean FA in splenium of corpus callosum on FA skeleton	HP:0006380	Knee flexion contracture	6	-0.00174267	0.00101479	-1.71726	0.0860621	0.321607	0.0877	0.755159
PGS001448	Mean FA in tapetum on FA skeleton (R)	HP:0006380	Knee flexion contracture	6	0.00170645	0.00102493	1.66495	0.0960559	0.314152	0.0885	0.755159
PGS001478	Mean ICVF in retrolenticular part of internal capsule on FA skeleton (L)	HP:0006380	Knee flexion contracture	6	-0.00164961	0.00104101	-1.58462	0.113187	0.303152	0.1101	0.755159
PGS001492	Mean ICVF in uncinate fasciculus on FA skeleton (R)	HP:0006380	Knee flexion contracture	6	-0.00168485	0.0010266	-1.6412	0.10089	0.310844	0.0982	0.755159
PGS001542	Volume of caudate (L)	HP:0006380	Knee flexion contracture	6	-0.00168238	0.00103617	-1.62366	0.104582	0.30843	0.1053	0.755159
PGS001549	Volume of grey matter in Central Opercular Cortex (R)	HP:0006380	Knee flexion contracture	6	-0.00156147	0.00102911	-1.5173	0.129324	0.294351	0.1255	0.755159
PGS001550	Volume of grey matter in Cingulate Gyrus, anterior division (L)	HP:0006380	Knee flexion contracture	6	-0.00185324	0.00102884	-1.80128	0.0717858	0.33406	0.0697	0.755159
PGS001565	Volume of grey matter in I-IV Cerebellum (L)	HP:0006380	Knee flexion contracture	6	-0.00184079	0.00104304	-1.76483	0.0777208	0.328586	0.0764	0.755159
PGS001566	Volume of grey matter in I-IV Cerebellum (R)	HP:0006380	Knee flexion contracture	6	-0.00193402	0.00102878	-1.87992	0.0602419	0.346252	0.0614	0.755159
PGS001573	Volume of grey matter in IX Cerebellum (R)	HP:0006380	Knee flexion contracture	6	-0.00169642	0.00102005	-1.66307	0.0964316	0.313889	0.0976	0.755159
PGS001592	Volume of grey matter in Precuneous Cortex (L)	HP:0006380	Knee flexion contracture	6	-0.00154355	0.001006	-1.53435	0.125078	0.296543	0.1237	0.755159
PGS001593	Volume of grey matter in Putamen (L)	HP:0006380	Knee flexion contracture	6	-0.00156535	0.00102033	-1.53416	0.125125	0.296519	0.117	0.755159
PGS001612	Volume of grey matter in Ventral Striatum (L)	HP:0006380	Knee flexion contracture	6	-0.00165427	0.00101332	-1.63252	0.102703	0.309647	0.0966	0.755159
PGS001615	Volume of grey matter in Vermis IX Cerebellum	HP:0006380	Knee flexion contracture	6	-0.00181296	0.00101701	-1.78265	0.0747722	0.331247	0.07	0.755159
PGS001625	Volume of grey matter in VIIIa Cerebellum (L)	HP:0006380	Knee flexion contracture	6	-0.0015772	0.00102911	-1.53259	0.125511	0.296316	0.1165	0.755159
PGS001632	Volume of pallidum (R)	HP:0006380	Knee flexion contracture	6	-0.00172714	0.00102344	-1.68759	0.0916227	0.31735	0.0962	0.755159
PGS001638	Volume of thalamus (R)	HP:0006380	Knee flexion contracture	6	-0.00173803	0.0010431	-1.66622	0.0958026	0.314331	0.0957	0.755159
PGS001644	WA FA in tract acoustic radiation (R)	HP:0006380	Knee flexion contracture	6	-0.00160832	0.0010388	-1.54825	0.121695	0.29835	0.1162	0.755159
PGS001647	WA FA in tract cingulate gyrus part of cingulum (L)	HP:0006380	Knee flexion contracture	6	-0.00159651	0.00103178	-1.54734	0.121915	0.298231	0.1283	0.755159
PGS001655	WA FA in tract inferior longitudinal fasciculus (R)	HP:0006380	Knee flexion contracture	6	-0.00185341	0.00103906	-1.78374	0.0745948	0.331411	0.0799	0.755159
PGS001657	WA FA in tract posterior thalamic radiation (R)	HP:0006380	Knee flexion contracture	6	-0.00161364	0.00102829	-1.56925	0.116725	0.301109	0.1211	0.755159
PGS001661	WA ICVF in tract acoustic radiation (L)	HP:0006380	Knee flexion contracture	6	-0.00179337	0.00103211	-1.73758	0.0824148	0.324565	0.0799	0.755159
PGS001662	WA ICVF in tract acoustic radiation (R)	HP:0006380	Knee flexion contracture	6	-0.00156961	0.00103771	-1.51257	0.130523	0.293746	0.1289	0.755159
PGS001664	WA ICVF in tract anterior thalamic radiation (R)	HP:0006380	Knee flexion contracture	6	-0.0018355	0.00102642	-1.78825	0.0738628	0.332091	0.0772	0.755159
PGS001666	WA ICVF in tract cingulate gyrus part of cingulum (R)	HP:0006380	Knee flexion contracture	6	-0.00162074	0.00101542	-1.59613	0.110594	0.304695	0.1075	0.755159
PGS001667	WA ICVF in tract corticospinal tract (L)	HP:0006380	Knee flexion contracture	6	-0.00173151	0.00102387	-1.69113	0.0909432	0.317855	0.0909	0.755159
PGS001675	WA ICVF in tract medial lemniscus (L)	HP:0006380	Knee flexion contracture	6	-0.00169952	0.00100818	-1.68573	0.0919803	0.317086	0.0909	0.755159
PGS001678	WA ICVF in tract parahippocampal part of cingulum (L)	HP:0006380	Knee flexion contracture	6	-0.00162708	0.00101636	-1.60089	0.109534	0.305337	0.11	0.755159
PGS001687	WA ICVF in tract uncinate fasciculus (R)	HP:0006380	Knee flexion contracture	6	-0.0016264	0.00102346	-1.58911	0.112168	0.303754	0.1101	0.755159
PGS001693	WA ISOVF in tract inferior fronto-occipital fasciculus (L)	HP:0006380	Knee flexion contracture	6	-0.00177232	0.00102921	-1.72202	0.0851959	0.322297	0.0895	0.755159
PGS001720	WA L2 in tract forceps minor	HP:0006380	Knee flexion contracture	6	0.00172304	0.00102376	1.68306	0.0924955	0.316707	0.0926	0.755159
PGS001726	WA L2 in tract superior thalamic radiation (L)	HP:0006380	Knee flexion contracture	6	0.00166419	0.00103753	1.60398	0.108852	0.305754	0.1092	0.755159
PGS001733	WA L3 in tract cingulate gyrus part of cingulum (R)	HP:0006380	Knee flexion contracture	6	0.00169475	0.00101361	1.67199	0.0946586	0.315143	0.0895	0.755159
PGS001736	WA L3 in tract inferior fronto-occipital fasciculus (R)	HP:0006380	Knee flexion contracture	6	0.00167543	0.00103673	1.61608	0.106211	0.307396	0.1038	0.755159
PGS001749	WA MD in tract forceps minor	HP:0006380	Knee flexion contracture	6	0.00157864	0.00101842	1.5501	0.121252	0.298591	0.122	0.755159
PGS002020	Benign neoplasm of other parts of digestive system	HP:0006380	Knee flexion contracture	6	-0.00192614	0.00103273	-1.8651	0.0622916	0.343914	0.0618	0.755159
PGS002028	Hypoglycemia	HP:0006380	Knee flexion contracture	6	0.00151666	0.00101171	1.49911	0.133978	0.292038	0.1261	0.755159
PGS002034	Congenital deficiency of other clotting factors (including factor VII)	HP:0006380	Knee flexion contracture	6	0.00150899	0.0010289	1.46661	0.142615	0.287974	0.1045	0.755159
PGS002057	Varicose veins	HP:0006380	Knee flexion contracture	6	-0.0016228	0.00103852	-1.56262	0.118276	0.300234	0.1191	0.755159
PGS002058	Hemorrhoids	HP:0006380	Knee flexion contracture	6	-0.00161236	0.00104718	-1.53971	0.123764	0.297239	0.1251	0.755159
PGS002077	Endometriosis	HP:0006380	Knee flexion contracture	6	-0.00169225	0.00105209	-1.60847	0.107866	0.306362	0.1049	0.755159
PGS002078	Genital prolapse	HP:0006380	Knee flexion contracture	6	0.00164413	0.00101947	1.61273	0.106936	0.306941	0.1072	0.755159
PGS002096	Abdominal pain	HP:0006380	Knee flexion contracture	6	0.00175753	0.00103324	1.70099	0.089076	0.319264	0.0899	0.755159
PGS002108	Cholesterol	HP:0006380	Knee flexion contracture	6	-0.00165052	0.001028	-1.60557	0.108503	0.305969	0.1073	0.755159
PGS002154	General happiness	HP:0006380	Knee flexion contracture	6	0.00169305	0.00101862	1.66211	0.0966236	0.313754	0.0978	0.755159
PGS002157	Alkaline phosphatase	HP:0006380	Knee flexion contracture	6	-0.00159425	0.00100816	-1.58135	0.113932	0.302716	0.1118	0.755159
PGS002178	IGF-1	HP:0006380	Knee flexion contracture	6	-0.00159771	0.00102348	-1.56105	0.118645	0.300028	0.117	0.755159
PGS002184	Mean carotid IMT (intima-medial thickness) at 120/150/210/240 degrees	HP:0006380	Knee flexion contracture	6	0.00159746	0.00104796	1.52435	0.127555	0.295255	0.1213	0.755159
PGS002188	Platelet crit	HP:0006380	Knee flexion contracture	6	0.00157999	0.00103463	1.5271	0.126869	0.295609	0.1288	0.755159
PGS002198	Urea	HP:0006380	Knee flexion contracture	6	-0.00176528	0.00104865	-1.68339	0.0924325	0.316754	0.0916	0.755159
PGS002209	Morning/evening person (chronotype)	HP:0006380	Knee flexion contracture	6	0.00162004	0.0010316	1.57041	0.116454	0.301262	0.116	0.755159
PGS002229	Urate	HP:0006380	Knee flexion contracture	6	-0.00169016	0.00103945	-1.62601	0.10408	0.308753	0.1044	0.755159
PGS002236	Ascending aorta diameter (MRI-derived)	HP:0006380	Knee flexion contracture	6	-0.00174202	0.00103994	-1.67511	0.0940447	0.315583	0.0941	0.755159
PGS002263	Uterine fibroids	HP:0006380	Knee flexion contracture	6	-0.00183132	0.00105218	-1.74049	0.0819031	0.324991	0.0851	0.755159
PGS002290	Uric acid level	HP:0006380	Knee flexion contracture	6	-0.00186201	0.00104871	-1.77552	0.0759408	0.330179	0.0766	0.755159
PGS002295	Insulin growth-like factor-1 level	HP:0006380	Knee flexion contracture	6	-0.001789	0.00103378	-1.73054	0.083664	0.323536	0.0869	0.755159
PGS002310	Age of Menarche	HP:0006380	Knee flexion contracture	6	-0.00177808	0.00101765	-1.74725	0.0807238	0.325984	0.0797	0.755159
PGS002343	Platelet count	HP:0006380	Knee flexion contracture	6	0.00178346	0.00102008	1.74836	0.0805322	0.326147	0.0822	0.755159
PGS002737	Endometrial cancer	HP:0006380	Knee flexion contracture	6	-0.0016768	0.00103936	-1.6133	0.106812	0.307018	0.1073	0.755159
PGS002762	Gout	HP:0006380	Knee flexion contracture	6	-0.00164446	0.00102541	-1.6037	0.108913	0.305717	0.1085	0.755159
PGS002770	Stroke	HP:0006380	Knee flexion contracture	6	-0.00184293	0.00104221	-1.76828	0.0771425	0.329099	0.0785	0.755159
PGS002811	Abdominal adipose tissue volumes adjusted for BMI and height	HP:0006380	Knee flexion contracture	6	0.00171574	0.00101934	1.68318	0.0924715	0.316725	0.0894	0.755159
PGS002867	C-reactive Protein	HP:0006380	Knee flexion contracture	6	0.00165926	0.00104476	1.58817	0.112381	0.303627	0.1124	0.755159
PGS002912	Drinking Status	HP:0006380	Knee flexion contracture	6	0.00167421	0.00102636	1.63122	0.102977	0.309468	0.1008	0.755159
PGS002997	Hypertension	HP:0006380	Knee flexion contracture	6	-0.00187988	0.00103301	-1.81981	0.0689136	0.336887	0.0673	0.755159
PGS003268	estimated glomerular filtration rate (Creatine)	HP:0006380	Knee flexion contracture	6	-0.00174858	0.0010403	-1.68084	0.0929253	0.316393	0.0922	0.755159
PGS003389	Cervical cancer	HP:0006380	Knee flexion contracture	6	-0.00156834	0.00102628	-1.52818	0.126603	0.295747	0.127	0.755159
PGS001544	Volume of grey matter	HP:0000085	Horseshoe kidney	8	-0.00196121	0.00117104	-1.67477	0.0941117	0.544693	0.0912	0.755188
PGS002346	Red Blood Cell Distribution Width	HP:0000085	Horseshoe kidney	8	0.00202703	0.00118488	1.71074	0.0872596	0.549814	0.0907	0.755188
PGS000106	Neutrophil percentage of white cells	HP:0005957	Breathing dysregulation	9	0.00324859	0.00122498	2.65195	0.00805633	0.475384	0.0071	0.755242
PGS001414	Lymphocyte %	HP:0005957	Breathing dysregulation	9	-0.00335475	0.00123098	-2.72528	0.00647207	0.491949	0.0065	0.755242
PGS001462	Mean ICVF in external capsule on FA skeleton (R)	HP:0005957	Breathing dysregulation	9	-0.00328333	0.00124733	-2.6323	0.00853607	0.471021	0.0074	0.755242
PGS001465	Mean ICVF in fornix on FA skeleton	HP:0005957	Breathing dysregulation	9	0.00329845	0.00125321	2.63201	0.00854323	0.470958	0.0086	0.755242
PGS001473	Mean ICVF in posterior corona radiata on FA skeleton (R)	HP:0005957	Breathing dysregulation	9	-0.00363302	0.00125597	-2.8926	0.00385554	0.531419	0.004	0.755242
PGS001522	Psoriatic and enteropathic arthropathies (time-to-event)	HP:0005957	Breathing dysregulation	9	0.003387	0.001242	2.72706	0.00643738	0.492357	0.0063	0.755242
PGS001711	WA L1 in tract superior thalamic radiation (L)	HP:0005957	Breathing dysregulation	9	-0.003277	0.00126689	-2.58666	0.00975029	0.461011	0.0092	0.755242
PGS002109	Hair colour (natural, before greying)	HP:0005957	Breathing dysregulation	9	-0.0035318	0.00126447	-2.79311	0.00526247	0.507669	0.0048	0.755242
PGS003385	Ovarian serous carcinoma	HP:0005957	Breathing dysregulation	9	-0.0033104	0.00127143	-2.60369	0.00928034	0.464725	0.0091	0.755242
PGS000089	Basophil percentage of white cells	HP:0010864	Intellectual disability, severe	13	-0.00151516	0.00149635	-1.01257	0.311368	0.395747	0.3065	0.755252
PGS001147	Leg fat mass (R)	HP:0010864	Intellectual disability, severe	13	-0.00152322	0.0014935	-1.0199	0.30788	0.396376	0.3066	0.755252
PGS001697	WA ISOVF in tract posterior thalamic radiation (R)	HP:0010864	Intellectual disability, severe	13	-0.00155298	0.00151524	-1.02491	0.305512	0.396808	0.3046	0.755252
PGS002206	Mean corpuscular haemoglobin	HP:0010864	Intellectual disability, severe	13	-0.00154227	0.00151309	-1.01928	0.308172	0.396323	0.3063	0.755252
PGS003406	Intracranial aneurysm	HP:0000421	Epistaxis	16	0.000701774	0.00169807	0.413277	0.679441	0.194332	0.6801	0.755263
PGS000226	Cystatin-B (CSTB) serum levels	HP:0040083	Tip-toe gait	32	0.0034192	0.00235558	1.45153	0.146765	0.543251	0.1522	0.755267
PGS000253	Interleukin-6 receptor subunit alpha (IL-6RA) serum levels	HP:0040083	Tip-toe gait	32	0.00333869	0.00237792	1.40404	0.160438	0.537517	0.1529	0.755267
PGS002269	Age-related macular degeneration	HP:0040083	Tip-toe gait	32	0.00335912	0.00235542	1.42612	0.153965	0.540159	0.1533	0.755267
PGS000290	TNF-related apoptosis-inducing ligand (TRAIL) serum levels	HP:0000646	Amblyopia	24	-0.000455131	0.00206083	-0.220848	0.82523	0.333122	0.8257	0.755315
PGS000713	T2D	HP:0000646	Amblyopia	24	-0.000450779	0.00204142	-0.220816	0.825255	0.333121	0.8211	0.755315
PGS000963	Follicular cysts of skin and subcutaneous tissue (time-to-event)	HP:0000646	Amblyopia	24	0.000477483	0.00208458	0.229055	0.818846	0.333278	0.8312	0.755315
PGS001004	Number of non-cancer illnesses	HP:0000646	Amblyopia	24	0.000422668	0.00204541	0.206642	0.836307	0.332865	0.8362	0.755315
PGS001042	Thyrotoxicosis [hyperthyroidism] (time-to-event)	HP:0000646	Amblyopia	24	0.000453839	0.00205673	0.22066	0.825376	0.333118	0.8311	0.755315
PGS001119	Left hand grip strength	HP:0000646	Amblyopia	24	0.000452387	0.00204811	0.22088	0.825205	0.333123	0.8248	0.755315
PGS001243	Ankle spacing width (R)	HP:0000646	Amblyopia	24	-0.000432743	0.00204081	-0.212045	0.832091	0.332961	0.8309	0.755315
PGS001251	Other interstitial pulmonary diseases (time-to-event)	HP:0000646	Amblyopia	24	0.000457252	0.00200047	0.228572	0.819221	0.333269	0.8239	0.755315
PGS001287	Psoriatic arthropathy	HP:0000646	Amblyopia	24	-0.000420339	0.00205354	-0.20469	0.837832	0.332831	0.8415	0.755315
PGS001346	Asthma (time-to-event)	HP:0000646	Amblyopia	24	0.000488033	0.00206768	0.236029	0.813431	0.333416	0.8176	0.755315
PGS001399	GE / gI antigen for Varicella Zoster Virus	HP:0000646	Amblyopia	24	0.000465633	0.0020537	0.226729	0.820654	0.333233	0.8297	0.755315
PGS001440	Mean FA in superior cerebellar peduncle on FA skeleton (R)	HP:0000646	Amblyopia	24	0.000432431	0.00204914	0.21103	0.832882	0.332942	0.8345	0.755315
PGS001493	Mean ISOVF in anterior corona radiata on FA skeleton (L)	HP:0000646	Amblyopia	24	0.000427015	0.00207834	0.20546	0.837231	0.332844	0.8366	0.755315
PGS001510	Median T2star in pallidum (R)	HP:0000646	Amblyopia	24	0.000425201	0.0020311	0.209345	0.834197	0.332913	0.8292	0.755315
PGS001512	Median T2star in putamen (R)	HP:0000646	Amblyopia	24	0.000440737	0.00206209	0.213733	0.830774	0.332991	0.8261	0.755315
PGS001565	Volume of grey matter in I-IV Cerebellum (L)	HP:0000646	Amblyopia	24	-0.000459161	0.00207811	-0.220952	0.825149	0.333124	0.8195	0.755315
PGS001598	Volume of grey matter in Superior Frontal Gyrus (R)	HP:0000646	Amblyopia	24	-0.000410831	0.00204325	-0.201067	0.840663	0.332769	0.841	0.755315
PGS001635	Volume of putamen (L)	HP:0000646	Amblyopia	24	-0.000424164	0.00203464	-0.208471	0.834879	0.332897	0.8339	0.755315
PGS001640	Volume of white matter	HP:0000646	Amblyopia	24	0.000433112	0.00203089	0.213262	0.831141	0.332983	0.8275	0.755315
PGS001669	WA ICVF in tract forceps major	HP:0000646	Amblyopia	24	0.000428821	0.00204356	0.20984	0.833811	0.332921	0.8298	0.755315
PGS001717	WA L2 in tract cingulate gyrus part of cingulum (L)	HP:0000646	Amblyopia	24	0.000469265	0.00204216	0.229789	0.818276	0.333293	0.8174	0.755315
PGS001773	Moderate-to-severe atopic dermatitis	HP:0000646	Amblyopia	24	-0.000443713	0.00204703	-0.216759	0.828415	0.333046	0.8341	0.755315
PGS001784	Abdominal aortic aneurysm	HP:0000646	Amblyopia	24	-0.000408748	0.00203109	-0.201246	0.840523	0.332772	0.8415	0.755315
PGS001985	logMAR in round (left/right)	HP:0000646	Amblyopia	24	-0.000453616	0.00207445	-0.218668	0.826927	0.333081	0.8284	0.755315
PGS002136	Recent feelings of foreboding	HP:0000646	Amblyopia	24	-0.000410599	0.00203732	-0.201538	0.840295	0.332777	0.8408	0.755315
PGS002189	Mean platelet (thrombocyte) volume	HP:0000646	Amblyopia	24	-0.000419669	0.00205328	-0.204389	0.838067	0.332826	0.8395	0.755315
PGS002208	Monocyte percentage	HP:0000646	Amblyopia	24	-0.000434404	0.00206011	-0.210865	0.833011	0.33294	0.8294	0.755315
PGS002213	Neuroticism score	HP:0000646	Amblyopia	24	-0.000425443	0.00205931	-0.206595	0.836344	0.332864	0.8388	0.755315
PGS002223	Sensitive stomach	HP:0000646	Amblyopia	24	0.000458377	0.00200957	0.228097	0.819591	0.33326	0.8202	0.755315
PGS002317	Childless	HP:0000646	Amblyopia	24	0.000419954	0.00204882	0.204973	0.837611	0.332836	0.8393	0.755315
PGS003406	Intracranial aneurysm	HP:0000646	Amblyopia	24	0.000426156	0.00207475	0.205402	0.837276	0.332843	0.8412	0.755315
PGS001441	Mean FA in superior corona radiata on FA skeleton (L)	HP:0002121	Generalized non-motor (absence) seizure	25	0.00304354	0.00212448	1.4326	0.152103	0.272926	0.1478	0.75533
PGS000239	Fibroblast growth factor 23 (FGF-23) serum levels	HP:0002781	Upper airway obstruction	5	0.000805159	0.000949819	0.847697	0.396693	0.173989	0.3989	0.755352
PGS000275	Platelet endothelial cell adhesion molecule (PECAM-1) serum levels	HP:0002781	Upper airway obstruction	5	-0.00080875	0.000939499	-0.860831	0.389418	0.174937	0.3938	0.755352
PGS001044	Glucosamine intake	HP:0002781	Upper airway obstruction	5	0.000794356	0.000939936	0.845117	0.398131	0.173805	0.3952	0.755352
PGS001257	Childhood sunburn	HP:0002781	Upper airway obstruction	5	0.000794127	0.000938882	0.845821	0.397738	0.173855	0.3974	0.755352
PGS001509	Median T2star in pallidum (L)	HP:0002781	Upper airway obstruction	5	-0.000793028	0.000936813	-0.846517	0.39735	0.173905	0.3986	0.755352
PGS001546	Volume of grey matter in Amygdala (L)	HP:0002781	Upper airway obstruction	5	-0.00077942	0.000921939	-0.845414	0.397965	0.173826	0.3983	0.755352
PGS001571	Volume of grey matter in Intracalcarine Cortex (L)	HP:0002781	Upper airway obstruction	5	-0.000812874	0.000967632	-0.840066	0.400956	0.173445	0.3971	0.755352
PGS001593	Volume of grey matter in Putamen (L)	HP:0002781	Upper airway obstruction	5	-0.000762732	0.000932211	-0.818196	0.413327	0.171914	0.3991	0.755352
PGS001640	Volume of white matter	HP:0002781	Upper airway obstruction	5	-0.000805064	0.000931439	-0.864323	0.387498	0.175191	0.3946	0.755352
PGS001511	Median T2star in putamen (L)	HP:0000646	Amblyopia	24	0.000395665	0.00207754	0.190449	0.848973	0.332593	0.8424	0.755369
PGS002108	Cholesterol	HP:0000646	Amblyopia	24	-0.000398417	0.00204791	-0.194548	0.845764	0.332659	0.8438	0.755387
PGS002151	Handedness (chirality/laterality)	HP:0000646	Amblyopia	24	0.000399921	0.00207054	0.193148	0.846859	0.332637	0.8441	0.755387
PGS001756	WA MD in tract superior thalamic radiation (R)	HP:0000421	Epistaxis	16	0.000702031	0.00168882	0.415693	0.677672	0.194417	0.6813	0.755395
PGS003330	Factor VIII levels	HP:0000421	Epistaxis	16	0.000674224	0.00167418	0.40272	0.687191	0.193968	0.6818	0.755395
PGS000205	Risk-taking tendency (4-domain principal component model)	HP:0000646	Amblyopia	24	-0.000399195	0.00204293	-0.195403	0.845094	0.332674	0.8508	0.755406
PGS000984	Frequency of playing computer games	HP:0000646	Amblyopia	24	0.000386685	0.00206127	0.187596	0.851209	0.332547	0.851	0.755406
PGS001172	Eosinophill count	HP:0000646	Amblyopia	24	-0.00038154	0.00204136	-0.186905	0.851751	0.332536	0.8494	0.755406
PGS001318	Disorders of lipoprotein metabolism and other lipidaemias (time-to-event)	HP:0000646	Amblyopia	24	0.000406714	0.00202374	0.200972	0.840738	0.332767	0.8451	0.755406
PGS001613	Volume of grey matter in Ventral Striatum (R)	HP:0000646	Amblyopia	24	-0.0003741	0.00201216	-0.185919	0.852524	0.332521	0.8535	0.755406
PGS001657	WA FA in tract posterior thalamic radiation (R)	HP:0000646	Amblyopia	24	-0.000396206	0.00204844	-0.193418	0.846648	0.332641	0.8461	0.755406
PGS002098	Recent poor appetite or overeating	HP:0000646	Amblyopia	24	0.000361313	0.00204382	0.176783	0.859694	0.33238	0.8516	0.755406
PGS002204	Hair/balding pattern	HP:0000646	Amblyopia	24	-0.00037203	0.00201603	-0.184536	0.853609	0.332499	0.8542	0.755406
PGS002250	Epithelial ovarian cancer	HP:0000646	Amblyopia	24	0.000379021	0.00207241	0.182889	0.8549	0.332473	0.8532	0.755406
PGS002314	Balding Type 1	HP:0000646	Amblyopia	24	-0.000380253	0.00204341	-0.186087	0.852392	0.332523	0.8507	0.755406
PGS002922	Estradiol	HP:0000646	Amblyopia	24	0.000398426	0.00210299	0.189457	0.849751	0.332577	0.8528	0.755406
PGS003162	Vitamin B12	HP:0000646	Amblyopia	24	-0.000412982	0.00208207	-0.198352	0.842787	0.332723	0.8469	0.755406
PGS001580	Volume of grey matter in Occipital Fusiform Gyrus (L)	HP:0007302	Bipolar affective disorder	10	0.00182166	0.00134268	1.35673	0.174996	0.382203	0.1801	0.755412
PGS002104	Hearing difficulty/problems	HP:0007302	Bipolar affective disorder	10	0.0017907	0.00132551	1.35095	0.176839	0.381543	0.1798	0.755412
PGS001001	Getting up in morning	HP:0001659	Aortic regurgitation	13	0.00207262	0.0015429	1.34333	0.179295	0.752222	0.1789	0.755435
PGS001447	Mean FA in tapetum on FA skeleton (L)	HP:0000369	Low-set ears	14	0.00137248	0.00158849	0.864017	0.387666	0.103071	0.3838	0.755482
PGS001477	Mean ICVF in posterior thalamic radiation on FA skeleton (R)	HP:0000369	Low-set ears	14	0.0013458	0.00156289	0.861099	0.389271	0.102858	0.385	0.755482
PGS001485	Mean ICVF in superior corona radiata on FA skeleton (R)	HP:0000369	Low-set ears	14	0.00136653	0.00155414	0.879283	0.379337	0.104198	0.3846	0.755482
PGS001740	WA L3 in tract superior thalamic radiation (L)	HP:0000369	Low-set ears	14	-0.00138496	0.00158908	-0.871544	0.383545	0.103625	0.3832	0.755482
PGS000250	Interleukin-1 receptor antagonist protein (IL-1ra) serum levels	HP:0001249	Intellectual disability	81	-0.00337884	0.00379255	-0.890917	0.373064	0.13514	0.3811	0.75549
PGS000230	C-X-C motif chemokine 1 (CXCL1) serum levels	HP:0002020	Gastroesophageal reflux	162	0.007189	0.00522466	1.37597	0.16896	0.458899	0.1667	0.755491
PGS000292	TNF-related activation-induced cytokine (TRANCE) serum levels	HP:0002020	Gastroesophageal reflux	162	-0.00709912	0.00520539	-1.3638	0.17276	0.457453	0.1677	0.755491
PGS000932	Other intervertebral disk disorders (time-to-event)	HP:0002020	Gastroesophageal reflux	162	0.00721439	0.00524913	1.3744	0.169449	0.458711	0.1671	0.755491
PGS001381	Corneal hysteresis (R)	HP:0002020	Gastroesophageal reflux	162	0.00724248	0.00520756	1.39076	0.164428	0.460674	0.1662	0.755491
PGS001626	Volume of grey matter in VIIIa Cerebellum (R)	HP:0002020	Gastroesophageal reflux	162	-0.00715869	0.00513808	-1.39326	0.163672	0.460976	0.1671	0.755491
PGS002357	White Blood Count	HP:0002020	Gastroesophageal reflux	162	0.00724656	0.00520268	1.39285	0.163796	0.460927	0.1647	0.755491
PGS000279	Receptor for advanced glycosylation end products (RAGE) serum levels	HP:0000646	Amblyopia	24	0.000373164	0.00208249	0.179191	0.857803	0.332417	0.8563	0.755494
PGS001604	Volume of grey matter in Temporal Fusiform Cortex, posterior division (L)	HP:0000646	Amblyopia	24	-0.000368497	0.0020478	-0.179948	0.857209	0.332428	0.8585	0.755494
PGS001627	Volume of grey matter in VIIIb Cerebellum (L)	HP:0000646	Amblyopia	24	0.000361339	0.00204381	0.176797	0.859683	0.33238	0.8582	0.755494
PGS002342	Neuroticism	HP:0000646	Amblyopia	24	-0.000353881	0.00205094	-0.172546	0.863023	0.332318	0.8577	0.755494
PGS002760	Epilepsy	HP:0000646	Amblyopia	24	-0.000378322	0.00206485	-0.18322	0.854641	0.332478	0.8554	0.755494
PGS001145	Arm fat mass (R)	HP:0001347	Hyperreflexia	7	-0.00195955	0.00109339	-1.79218	0.0732324	0.370121	0.0745	0.755584
PGS002063	Esophagitis, GERD and related diseases	HP:0001347	Hyperreflexia	7	0.00199808	0.00110937	1.8011	0.0718148	0.371471	0.074	0.755584
PGS001647	WA FA in tract cingulate gyrus part of cingulum (L)	HP:0007018	Attention deficit hyperactivity disorder	263	-0.000193358	0.00640467	-0.0301901	0.975918	1.76892	0.9761	0.755606
PGS001674	WA ICVF in tract inferior longitudinal fasciculus (R)	HP:0007018	Attention deficit hyperactivity disorder	263	-0.000195893	0.00643666	-0.0304339	0.975724	1.76892	0.9766	0.755606
PGS002162	Creatinine (enzymatic) in urine	HP:0007018	Attention deficit hyperactivity disorder	263	0.000197862	0.00632217	0.0312965	0.975036	1.76892	0.9758	0.755606
PGS000042	Coeliac disease	HP:0100559	Lower limb asymmetry	15	0.00258904	0.00161861	1.59954	0.109834	0.497706	0.1065	0.755613
PGS000081	Oral cavity and pharyngeal cancers	HP:0100559	Lower limb asymmetry	15	-0.00264044	0.00165442	-1.59599	0.110625	0.497227	0.111	0.755613
PGS000197	Spondyloarthroparthy	HP:0100559	Lower limb asymmetry	15	0.00282756	0.00163734	1.72693	0.0843112	0.51556	0.0854	0.755613
PGS000219	Ovarian cancer-related tumor marker CA 125 (CA-125) serum levels	HP:0100559	Lower limb asymmetry	15	-0.0027459	0.00162366	-1.69118	0.090934	0.510413	0.0953	0.755613
PGS000235	Epidermal growth factor (EGF) serum levels	HP:0100559	Lower limb asymmetry	15	-0.00264198	0.00166999	-1.58203	0.113776	0.495359	0.1106	0.755613
PGS000240	Follistatin (FS) serum levels	HP:0100559	Lower limb asymmetry	15	-0.00256075	0.00157333	-1.6276	0.103744	0.501521	0.1009	0.755613
PGS000241	Galanin peptides (GAL) serum levels	HP:0100559	Lower limb asymmetry	15	-0.00280871	0.00161237	-1.74197	0.0816435	0.517758	0.0802	0.755613
PGS000248	Heat shock 27 kDa protein (HSP_27) serum levels	HP:0100559	Lower limb asymmetry	15	-0.0027851	0.0016396	-1.69864	0.0895176	0.511479	0.089	0.755613
PGS000277	P-selectin glycoprotein ligand 1 (PSGL-1) serum levels	HP:0100559	Lower limb asymmetry	15	-0.00261363	0.00161568	-1.61767	0.105868	0.500164	0.1098	0.755613
PGS000286	Thrombomodulin (TM) serum levels	HP:0100559	Lower limb asymmetry	15	0.00264508	0.00162128	1.63148	0.102923	0.502054	0.0975	0.755613
PGS000294	Vascular endothelial growth factor A (VEGF-A) serum levels	HP:0100559	Lower limb asymmetry	15	-0.00296191	0.00164858	-1.79665	0.0725192	0.525908	0.0731	0.755613
PGS000405	Skin cancer	HP:0100559	Lower limb asymmetry	15	-0.00264477	0.00165023	-1.60267	0.109141	0.498128	0.104	0.755613
PGS000430	Melanomas of skin (diagnosis or history)	HP:0100559	Lower limb asymmetry	15	-0.00256857	0.00160971	-1.59568	0.110695	0.497186	0.1105	0.755613
PGS000710	Myocardial infarction	HP:0100559	Lower limb asymmetry	15	0.00280961	0.0016132	1.74163	0.0817029	0.517709	0.0826	0.755613
PGS000843	WHR adjusted for BMI	HP:0100559	Lower limb asymmetry	15	-0.0028472	0.00162851	-1.74835	0.0805332	0.518696	0.0778	0.755613
PGS000930	Blood clot (diagnosed by doctor)	HP:0100559	Lower limb asymmetry	15	0.00289227	0.00161462	1.79131	0.073372	0.525101	0.0773	0.755613
PGS000950	Skin changes due to chronic exposure to nonionising radiation (time-to-event)	HP:0100559	Lower limb asymmetry	15	-0.00300257	0.0016336	-1.838	0.0661871	0.532238	0.0728	0.755613
PGS000964	Slipped disc	HP:0100559	Lower limb asymmetry	15	0.00299978	0.00161413	1.85845	0.0632292	0.535421	0.0611	0.755613
PGS001015	Enlarged prostate	HP:0100559	Lower limb asymmetry	15	0.00262224	0.00162209	1.61658	0.106103	0.500015	0.1096	0.755613
PGS001040	Non melanoma skin cancer	HP:0100559	Lower limb asymmetry	15	-0.00307953	0.0016524	-1.86367	0.0624915	0.53624	0.0632	0.755613
PGS001049	Risk taking behaviour	HP:0100559	Lower limb asymmetry	15	0.00256625	0.00160486	1.59905	0.109942	0.49764	0.1081	0.755613
PGS001104	Body fat percentage (right leg)	HP:0100559	Lower limb asymmetry	15	-0.00271827	0.00160656	-1.69198	0.0907821	0.510526	0.0914	0.755613
PGS001140	Seborrheic keratosis (time-to-event)	HP:0100559	Lower limb asymmetry	15	-0.00289254	0.0016101	-1.7965	0.0725427	0.525885	0.0738	0.755613
PGS001144	Arm fat mass (L)	HP:0100559	Lower limb asymmetry	15	-0.00286812	0.00159787	-1.79497	0.0727866	0.525654	0.0714	0.755613
PGS001257	Childhood sunburn	HP:0100559	Lower limb asymmetry	15	-0.00295588	0.00161987	-1.82476	0.0681626	0.530196	0.0689	0.755613
PGS001279	previously: Blood clot in the lung	HP:0100559	Lower limb asymmetry	15	0.00284125	0.00161525	1.75901	0.078705	0.520271	0.0787	0.755613
PGS001343	Asthma (algorithmically-defined)	HP:0100559	Lower limb asymmetry	15	0.00298524	0.00164839	1.811	0.0702677	0.528089	0.0643	0.755613
PGS001344	Asthma (diagnosed by doctor)	HP:0100559	Lower limb asymmetry	15	0.00304043	0.00164357	1.8499	0.064453	0.534085	0.0631	0.755613
PGS001439	Mean FA in superior cerebellar peduncle on FA skeleton (L)	HP:0100559	Lower limb asymmetry	15	0.00271861	0.00161674	1.68154	0.0927904	0.509042	0.0954	0.755613
PGS001440	Mean FA in superior cerebellar peduncle on FA skeleton (R)	HP:0100559	Lower limb asymmetry	15	0.00269	0.00162168	1.65877	0.0972938	0.505839	0.1023	0.755613
PGS001457	Mean ICVF in cingulum cingulate gyrus on FA skeleton (L)	HP:0100559	Lower limb asymmetry	15	0.00276714	0.0016274	1.70035	0.0891974	0.511722	0.0877	0.755613
PGS001476	Mean ICVF in posterior thalamic radiation on FA skeleton (L)	HP:0100559	Lower limb asymmetry	15	0.00278357	0.00163575	1.70171	0.0889417	0.511917	0.0866	0.755613
PGS001478	Mean ICVF in retrolenticular part of internal capsule on FA skeleton (L)	HP:0100559	Lower limb asymmetry	15	0.00298989	0.001641	1.822	0.0685817	0.529771	0.0699	0.755613
PGS001485	Mean ICVF in superior corona radiata on FA skeleton (R)	HP:0100559	Lower limb asymmetry	15	0.00280957	0.00160501	1.7505	0.080162	0.519013	0.0795	0.755613
PGS001488	Mean ICVF in superior longitudinal fasciculus on FA skeleton (L)	HP:0100559	Lower limb asymmetry	15	0.00262674	0.00163588	1.60571	0.108472	0.498539	0.1051	0.755613
PGS001500	Mean ISOVF in posterior corona radiata on FA skeleton (L)	HP:0100559	Lower limb asymmetry	15	0.00273552	0.00159108	1.71928	0.0856937	0.51445	0.0873	0.755613
PGS001501	Mean ISOVF in posterior thalamic radiation on FA skeleton (L)	HP:0100559	Lower limb asymmetry	15	0.00289793	0.00162986	1.77803	0.0755281	0.523104	0.0759	0.755613
PGS001503	Mean ISOVF in sagittal stratum on FA skeleton (R)	HP:0100559	Lower limb asymmetry	15	0.00272463	0.00160635	1.69617	0.089986	0.511124	0.0933	0.755613
PGS001513	Median T2star in thalamus (R)	HP:0100559	Lower limb asymmetry	15	-0.00261397	0.00162342	-1.61017	0.107495	0.499143	0.1109	0.755613
PGS001540	Volume of brain, grey+white matter	HP:0100559	Lower limb asymmetry	15	-0.00270109	0.00159526	-1.6932	0.0905495	0.5107	0.0926	0.755613
PGS001553	Volume of grey matter in Crus I Cerebellum (R)	HP:0100559	Lower limb asymmetry	15	-0.00271476	0.0016259	-1.6697	0.0951115	0.507371	0.0981	0.755613
PGS001582	Volume of grey matter in Paracingulate Gyrus (R)	HP:0100559	Lower limb asymmetry	15	0.00291446	0.0016133	1.80653	0.0709632	0.527407	0.0723	0.755613
PGS001585	Volume of grey matter in Parahippocampal Gyrus, posterior division (L)	HP:0100559	Lower limb asymmetry	15	-0.00279364	0.00160084	-1.74511	0.0810963	0.518219	0.0843	0.755613
PGS001615	Volume of grey matter in Vermis IX Cerebellum	HP:0100559	Lower limb asymmetry	15	-0.0029181	0.00160338	-1.81997	0.0688904	0.52946	0.0645	0.755613
PGS001623	Volume of grey matter in VIIb Cerebellum (L)	HP:0100559	Lower limb asymmetry	15	0.00273671	0.00162457	1.68458	0.0922023	0.509473	0.0895	0.755613
PGS001624	Volume of grey matter in VIIb Cerebellum (R)	HP:0100559	Lower limb asymmetry	15	0.00263648	0.00164869	1.59914	0.109924	0.497652	0.1098	0.755613
PGS001633	Volume of peripheral cortical grey matter	HP:0100559	Lower limb asymmetry	15	-0.0026778	0.0015868	-1.68755	0.0916301	0.509895	0.089	0.755613
PGS001638	Volume of thalamus (R)	HP:0100559	Lower limb asymmetry	15	-0.00269402	0.0016446	-1.6381	0.101534	0.502967	0.1011	0.755613
PGS001658	WA FA in tract superior longitudinal fasciculus (L)	HP:0100559	Lower limb asymmetry	15	0.00280784	0.00163242	1.72004	0.085556	0.51456	0.0843	0.755613
PGS001682	WA ICVF in tract superior longitudinal fasciculus (L)	HP:0100559	Lower limb asymmetry	15	0.00283633	0.00164318	1.72612	0.0844562	0.515443	0.0801	0.755613
PGS001712	WA L1 in tract superior thalamic radiation (R)	HP:0100559	Lower limb asymmetry	15	0.00260836	0.00162092	1.60919	0.107708	0.499011	0.1032	0.755613
PGS001747	WA MD in tract cingulate gyrus part of cingulum (R)	HP:0100559	Lower limb asymmetry	15	-0.00275985	0.00161831	-1.70539	0.0882523	0.512446	0.0853	0.755613
PGS001752	WA MD in tract inferior longitudinal fasciculus (L)	HP:0100559	Lower limb asymmetry	15	-0.00269838	0.00164384	-1.64151	0.100825	0.503438	0.101	0.755613
PGS001772	ZEBRA antigen for Epstein-Barr Virus	HP:0100559	Lower limb asymmetry	15	-0.00271569	0.00165926	-1.63669	0.101828	0.502772	0.1029	0.755613
PGS001786	Appendectomy	HP:0100559	Lower limb asymmetry	15	0.00276293	0.00161228	1.71368	0.0867186	0.51364	0.0818	0.755613
PGS002081	Superficial cellulitis and abscess	HP:0100559	Lower limb asymmetry	15	-0.00261228	0.00163375	-1.59895	0.109965	0.497627	0.1094	0.755613
PGS002084	Sarcoidosis	HP:0100559	Lower limb asymmetry	15	-0.00289421	0.00161439	-1.79276	0.0731398	0.525319	0.0712	0.755613
PGS002102	Apolipoprotein B	HP:0100559	Lower limb asymmetry	15	-0.00290787	0.00164733	-1.76521	0.0776583	0.521191	0.0756	0.755613
PGS002108	Cholesterol	HP:0100559	Lower limb asymmetry	15	-0.00287247	0.00162057	-1.7725	0.0764395	0.522278	0.0696	0.755613
PGS002116	P duration	HP:0100559	Lower limb asymmetry	15	0.00289146	0.00165289	1.74934	0.0803619	0.518842	0.0781	0.755613
PGS002137	Fractured/broken bones in last 5 years	HP:0100559	Lower limb asymmetry	15	-0.00283766	0.0016183	-1.75348	0.0796487	0.519453	0.0788	0.755613
PGS002150	LDL direct	HP:0100559	Lower limb asymmetry	15	-0.00298695	0.00163307	-1.82904	0.0675195	0.530854	0.0661	0.755613
PGS002153	General happiness with own health	HP:0100559	Lower limb asymmetry	15	0.00261483	0.00162518	1.60895	0.107762	0.498978	0.1069	0.755613
PGS002184	Mean carotid IMT (intima-medial thickness) at 120/150/210/240 degrees	HP:0100559	Lower limb asymmetry	15	-0.00268278	0.00165212	-1.62384	0.104542	0.501007	0.1015	0.755613
PGS002201	Waist circumference	HP:0100559	Lower limb asymmetry	15	-0.00273974	0.00158177	-1.73207	0.0833918	0.516309	0.0855	0.755613
PGS002226	Sodium in urine	HP:0100559	Lower limb asymmetry	15	-0.00272652	0.00161787	-1.68525	0.0920726	0.509569	0.0952	0.755613
PGS002317	Childless	HP:0100559	Lower limb asymmetry	15	0.0027924	0.00162135	1.72227	0.0851518	0.514883	0.0813	0.755613
PGS002323	Eczema	HP:0100559	Lower limb asymmetry	15	0.00278505	0.00165308	1.68476	0.0921672	0.509499	0.0955	0.755613
PGS002356	Waist-Hip Ratio	HP:0100559	Lower limb asymmetry	15	-0.0028075	0.00161879	-1.73432	0.082992	0.516638	0.0821	0.755613
PGS002737	Endometrial cancer	HP:0100559	Lower limb asymmetry	15	0.00294934	0.00163845	1.80007	0.0719764	0.526427	0.0699	0.755613
PGS002853	BMI	HP:0100559	Lower limb asymmetry	15	-0.00257408	0.00157965	-1.62953	0.103334	0.501787	0.099	0.755613
PGS003373	Drinks per week	HP:0100559	Lower limb asymmetry	15	0.00295175	0.00163853	1.80146	0.0717584	0.526636	0.0721	0.755613
PGS003389	Cervical cancer	HP:0100559	Lower limb asymmetry	15	0.00257987	0.00161798	1.5945	0.110958	0.497028	0.1092	0.755613
PGS001301	Malabsorption/coeliac disease	HP:0000572	Visual loss	5	0.0004014	0.000926496	0.433246	0.664876	0.139987	0.6691	0.755639
PGS001373	Age started wearing glasses or contact lenses	HP:0000767	Pectus excavatum	42	-0.00479111	0.00268528	-1.78421	0.0745175	0.857571	0.0755	0.755657
PGS001376	Average number of times bowels opened per day	HP:0000767	Pectus excavatum	42	0.00489234	0.00272926	1.79255	0.073172	0.85883	0.0742	0.755657
PGS001488	Mean ICVF in superior longitudinal fasciculus on FA skeleton (L)	HP:0000767	Pectus excavatum	42	0.00485478	0.0027168	1.78695	0.0740734	0.857984	0.0753	0.755657
PGS000976	JCV seropositivity for Human Polyomavirus JCV	HP:0001052	Nevus flammeus	12	9.52758e-05	0.00145372	0.0655394	0.94775	0.169608	0.948	0.755666
PGS001742	WA L3 in tract uncinate fasciculus (L)	HP:0001052	Nevus flammeus	12	-9.58251e-05	0.00147451	-0.0649879	0.948189	0.169605	0.9471	0.755666
PGS002343	Platelet count	HP:0001052	Nevus flammeus	12	9.46029e-05	0.00144191	0.0656093	0.947694	0.169608	0.9475	0.755666
PGS001303	Other cataract (time-to-event)	HP:0011787	Central hypothyroidism	7	-0.000535338	0.00110627	-0.483911	0.628494	0.174536	0.6342	0.755729
PGS001656	WA FA in tract posterior thalamic radiation (L)	HP:0011787	Central hypothyroidism	7	0.000519779	0.00109471	0.474809	0.634967	0.174168	0.6333	0.755729
PGS001746	WA MD in tract cingulate gyrus part of cingulum (L)	HP:0011787	Central hypothyroidism	7	-0.000531298	0.00111853	-0.474998	0.634832	0.174175	0.6354	0.755729
PGS002113	Depression possibly related to stressful or traumatic event	HP:0011787	Central hypothyroidism	7	-0.000520427	0.00110171	-0.472382	0.636698	0.174071	0.6351	0.755729
PGS003390	Head and neck squamous cell carcinoma	HP:0011787	Central hypothyroidism	7	-0.000537322	0.00113837	-0.472009	0.636964	0.174056	0.6326	0.755729
PGS001368	6mm weak meridian (R)	HP:0001052	Nevus flammeus	12	-9.84019e-05	0.00144348	-0.06817	0.945656	0.169623	0.9492	0.75574
PGS002255	Physical activity (measured)	HP:0001052	Nevus flammeus	12	-8.71609e-05	0.00147145	-0.0592346	0.95277	0.169574	0.9498	0.75574
PGS001359	3mm strong meridian (L)	HP:0001680	Coarctation of aorta	23	0.00238402	0.00200443	1.18938	0.234411	0.277259	0.2373	0.755741
PGS001552	Volume of grey matter in Cingulate Gyrus, posterior division (R)	HP:0001680	Coarctation of aorta	23	0.0023533	0.0019867	1.18453	0.236324	0.276772	0.2361	0.755741
PGS002763	Hip osteoarthritis	HP:0001680	Coarctation of aorta	23	-0.0023765	0.00200993	-1.18238	0.237172	0.276557	0.2367	0.755741
PGS001496	Mean ISOVF in cingulum cingulate gyrus on FA skeleton (L)	HP:0100334	Unilateral cleft palate	7	0.000336742	0.00113004	0.297991	0.765736	0.345145	0.7669	0.75575
PGS000277	P-selectin glycoprotein ligand 1 (PSGL-1) serum levels	HP:0012452	Restless legs	12	-0.00259243	0.0014478	-1.7906	0.0734857	0.254425	0.0696	0.755751
PGS001005	Number of self reported cancers	HP:0011443	Abnormality of coordination	5	-0.00059619	0.000962751	-0.619257	0.535807	0.149602	0.5323	0.755754
PGS001262	Vascular/heart problems diagnosed by doctor Angina	HP:0011443	Abnormality of coordination	5	0.000582897	0.000938445	0.621131	0.534573	0.1497	0.5321	0.755754
PGS001726	WA L2 in tract superior thalamic radiation (L)	HP:0011443	Abnormality of coordination	5	0.000595405	0.000948073	0.628016	0.530054	0.150064	0.5318	0.755754
PGS000543	Cancer of other female genital organs	HP:0001257	Spasticity	53	-0.00423583	0.00313398	-1.35158	0.176638	0.578958	0.1786	0.755766
PGS000161	Renal cancer	HP:0040180	Keratosis pilaris	5	0.000313926	0.000954411	0.328921	0.742244	0.359981	0.7458	0.755779
PGS000281	Resistin (RETN) serum levels	HP:0040180	Keratosis pilaris	5	0.000319672	0.000952478	0.335621	0.737186	0.360169	0.7409	0.755779
PGS001335	Vascular/heart problems diagnosed by doctor High BP	HP:0040180	Keratosis pilaris	5	0.000302729	0.000921526	0.328508	0.742556	0.35997	0.7458	0.755779
PGS001346	Asthma (time-to-event)	HP:0040180	Keratosis pilaris	5	0.000306056	0.00094744	0.323035	0.746697	0.35982	0.7415	0.755779
PGS001401	Health satisfaction	HP:0040180	Keratosis pilaris	5	-0.000301449	0.000939319	-0.320923	0.748297	0.359762	0.7446	0.755779
PGS001459	Mean ICVF in cingulum hippocampus on FA skeleton (L)	HP:0040180	Keratosis pilaris	5	0.000301131	0.000929132	0.3241	0.745891	0.359849	0.7453	0.755779
PGS003043	Polyunsatturated Fatty Acids	HP:0040180	Keratosis pilaris	5	0.000304409	0.000942986	0.322814	0.746864	0.359814	0.7456	0.755779
PGS003381	Uterine endometrial carcinoma	HP:0040180	Keratosis pilaris	5	0.000313977	0.000941639	0.333437	0.738834	0.360107	0.7421	0.755779
PGS000822	Urinary albumin to creatinine ratio	HP:0001052	Nevus flammeus	12	8.64148e-05	0.00148703	0.0581124	0.953664	0.169569	0.9516	0.755814
PGS002103	avMSE	HP:0001052	Nevus flammeus	12	-9.09465e-05	0.00144337	-0.0630097	0.949764	0.169594	0.9514	0.755814
PGS001437	Mean FA in sagittal stratum on FA skeleton (R)	HP:0007010	Poor fine motor coordination	5	0.00223761	0.000956991	2.33817	0.0194613	0.481128	0.0191	0.755823
PGS002118	PQ interval	HP:0007010	Poor fine motor coordination	5	-0.00219704	0.00093704	-2.34466	0.0191267	0.482404	0.0197	0.755823
PGS001759	WA MO in tract forceps minor	HP:0001052	Nevus flammeus	12	-8.37851e-05	0.00147336	-0.0568666	0.954656	0.169563	0.9525	0.755851
PGS000225	Macrophage colony-stimulating factor 1 (CSF-1) serum levels	HP:0000505	Visual impairment	13	-0.00289988	0.00152343	-1.90352	0.0570938	0.337238	0.0551	0.755873
PGS000231	C-X-C motif chemokine 16 (CXCL16) serum levels	HP:0000505	Visual impairment	13	0.00301065	0.0015132	1.9896	0.0467504	0.351368	0.0477	0.755873
PGS000247	Kallikrein-11 (hK11) serum levels	HP:0000505	Visual impairment	13	-0.00364402	0.00155313	-2.34624	0.0190461	0.416521	0.0215	0.755873
PGS000261	Membrane-bound aminopeptidase P (mAmP) serum levels	HP:0000505	Visual impairment	13	0.00315573	0.00151553	2.08226	0.0374258	0.367274	0.0361	0.755873
PGS000281	Resistin (RETN) serum levels	HP:0000505	Visual impairment	13	-0.00330022	0.00153308	-2.15267	0.0314457	0.379839	0.0312	0.755873
PGS000284	ST2 protein (ST2) serum levels	HP:0000505	Visual impairment	13	0.00282852	0.00152172	1.85877	0.0631842	0.330137	0.0614	0.755873
PGS000286	Thrombomodulin (TM) serum levels	HP:0000505	Visual impairment	13	-0.0031704	0.00151097	-2.09826	0.0359881	0.370092	0.0359	0.755873
PGS000289	Tumor necrosis factor ligand superfamily member 14 (TNFSF14) serum levels	HP:0000505	Visual impairment	13	-0.00277981	0.00147777	-1.88109	0.060083	0.333657	0.0573	0.755873
PGS000321	Serum testosterone levels	HP:0000505	Visual impairment	13	0.00304474	0.00153562	1.98275	0.0475111	0.350221	0.0451	0.755873
PGS000341	Systemic sclerosis	HP:0000505	Visual impairment	13	-0.00354289	0.00153843	-2.30292	0.0213695	0.408041	0.0223	0.755873
PGS000354	Any Cancer	HP:0000505	Visual impairment	13	-0.00284832	0.00151098	-1.88508	0.059542	0.334291	0.0625	0.755873
PGS000395	Cancer of bronchus; lung	HP:0000505	Visual impairment	13	-0.00277617	0.0014879	-1.86584	0.0621875	0.331248	0.0616	0.755873
PGS000543	Cancer of other female genital organs	HP:0000505	Visual impairment	13	0.00296226	0.00156733	1.89	0.0588797	0.335075	0.0529	0.755873
PGS000691	Non-albumin protein [g/L]	HP:0000505	Visual impairment	13	-0.00314734	0.00149928	-2.09923	0.0359026	0.370264	0.033	0.755873
PGS000696	Testosterone [nmol/L]	HP:0000505	Visual impairment	13	0.00304694	0.00153516	1.98477	0.0472857	0.350559	0.0512	0.755873
PGS000945	Dementia in alzheimer's disease (time-to-event)	HP:0000505	Visual impairment	13	-0.00288313	0.00156718	-1.83969	0.0659384	0.327161	0.0629	0.755873
PGS000963	Follicular cysts of skin and subcutaneous tissue (time-to-event)	HP:0000505	Visual impairment	13	0.00363279	0.00153713	2.36336	0.0181903	0.419916	0.0308	0.755873
PGS000965	Hypothyroidism/myxoedema	HP:0000505	Visual impairment	13	-0.00313469	0.00151842	-2.06445	0.0390841	0.36416	0.0411	0.755873
PGS000995	Dentures	HP:0000505	Visual impairment	13	-0.00296083	0.00152394	-1.94288	0.0521492	0.343622	0.0524	0.755873
PGS001010	PEF pred. ratio	HP:0000505	Visual impairment	13	0.00316012	0.0015363	2.05696	0.0397991	0.36286	0.0391	0.755873
PGS001011	Viral warts (time-to-event)	HP:0000505	Visual impairment	13	0.00303061	0.00150676	2.01135	0.0444017	0.355038	0.0477	0.755873
PGS001014	Other disorders of pancreatic internal secretion (time-to-event)	HP:0000505	Visual impairment	13	0.003011	0.00150768	1.9971	0.0459282	0.35263	0.0448	0.755873
PGS001028	Diabetic eye disease	HP:0000505	Visual impairment	13	0.00290863	0.00153243	1.89805	0.0578113	0.336361	0.0573	0.755873
PGS001100	Spherical power (right eye)	HP:0000505	Visual impairment	13	0.00282996	0.00150766	1.87705	0.0606341	0.333018	0.06	0.755873
PGS001111	Male genital tract cancer	HP:0000505	Visual impairment	13	-0.00325039	0.00151718	-2.14239	0.0322643	0.377978	0.0308	0.755873
PGS001118	Taking other prescription medications	HP:0000505	Visual impairment	13	-0.00302193	0.00154071	-1.96138	0.0499518	0.346668	0.0533	0.755873
PGS001143	Volume of grey matter in Parietal Operculum Cortex (R)	HP:0000505	Visual impairment	13	0.00323282	0.00150245	2.1517	0.0315217	0.379664	0.0314	0.755873
PGS001154	Impedance (left arm)	HP:0000505	Visual impairment	13	0.00326463	0.00150599	2.16777	0.0302755	0.382589	0.0295	0.755873
PGS001156	Impedance (right arm)	HP:0000505	Visual impairment	13	0.00311838	0.00149514	2.08567	0.037115	0.367873	0.0355	0.755873
PGS001164	Testicular cancer	HP:0000505	Visual impairment	13	0.00329056	0.00151535	2.17149	0.0299931	0.383269	0.03	0.755873
PGS001180	Lung function (FEV1/FVC)	HP:0000505	Visual impairment	13	0.0031589	0.00153631	2.05616	0.0398765	0.362721	0.0416	0.755873
PGS001236	Lung function (FEV1)	HP:0000505	Visual impairment	13	0.00312892	0.00153686	2.03591	0.0418701	0.359229	0.0424	0.755873
PGS001263	Atrial flutter	HP:0000505	Visual impairment	13	-0.00339541	0.00154237	-2.20142	0.0278025	0.388783	0.0311	0.755873
PGS001326	Emphysema	HP:0000505	Visual impairment	13	-0.00299299	0.00151825	-1.97135	0.0488007	0.34832	0.0465	0.755873
PGS001339	Atrial fibrillation and flutter (time-to-event)	HP:0000505	Visual impairment	13	-0.00314347	0.00155386	-2.023	0.0431856	0.357019	0.0452	0.755873
PGS001372	Age hayfever or allergic rhinitis diagnosed by doctor	HP:0000505	Visual impairment	13	0.00341361	0.00150108	2.27409	0.0230495	0.402484	0.0216	0.755873
PGS001379	Body surface area	HP:0000505	Visual impairment	13	-0.00289697	0.0015152	-1.91194	0.0560043	0.338593	0.0552	0.755873
PGS001422	Mean FA in cingulum hippocampus on FA skeleton (R)	HP:0000505	Visual impairment	13	0.00316836	0.00152418	2.07873	0.0377494	0.366655	0.0383	0.755873
PGS001423	Mean FA in corticospinal tract on FA skeleton (R)	HP:0000505	Visual impairment	13	-0.00295191	0.00149198	-1.97851	0.0479866	0.349514	0.0508	0.755873
PGS001449	Mean FA in uncinate fasciculus on FA skeleton (R)	HP:0000505	Visual impairment	13	-0.00300363	0.00154126	-1.94881	0.051436	0.344596	0.0491	0.755873
PGS001460	Mean ICVF in cingulum hippocampus on FA skeleton (R)	HP:0000505	Visual impairment	13	0.00298758	0.00150282	1.98798	0.0469286	0.351098	0.0447	0.755873
PGS001516	Other diseases of intestine (time-to-event)	HP:0000505	Visual impairment	13	-0.00304567	0.00155881	-1.95384	0.0508373	0.345424	0.053	0.755873
PGS001545	Volume of grey matter (normalised for head size)	HP:0000505	Visual impairment	13	-0.00308297	0.00150438	-2.04933	0.0405401	0.361539	0.0431	0.755873
PGS001561	Volume of grey matter in Heschl's Gyrus (includes H1 and H2) (L)	HP:0000505	Visual impairment	13	0.00310719	0.00148813	2.08798	0.0369059	0.36828	0.0346	0.755873
PGS001562	Volume of grey matter in Heschl's Gyrus (includes H1 and H2) (R)	HP:0000505	Visual impairment	13	0.00339306	0.00151698	2.23673	0.025397	0.395384	0.0229	0.755873
PGS001584	Volume of grey matter in Parahippocampal Gyrus, anterior division (R)	HP:0000505	Visual impairment	13	-0.0028125	0.00152023	-1.85005	0.0644307	0.328773	0.0621	0.755873
PGS001593	Volume of grey matter in Putamen (L)	HP:0000505	Visual impairment	13	-0.00337426	0.00149891	-2.25114	0.024468	0.398109	0.0234	0.755873
PGS001597	Volume of grey matter in Superior Frontal Gyrus (L)	HP:0000505	Visual impairment	13	0.00285406	0.00147472	1.93532	0.0530702	0.342386	0.0528	0.755873
PGS001608	Volume of grey matter in Thalamus (L)	HP:0000505	Visual impairment	13	0.00350959	0.00152934	2.29484	0.0218292	0.406476	0.0155	0.755873
PGS001624	Volume of grey matter in VIIb Cerebellum (R)	HP:0000505	Visual impairment	13	-0.00282627	0.0015368	-1.83906	0.0660317	0.327063	0.0642	0.755873
PGS001629	Volume of grey matter in X Cerebellum (R)	HP:0000505	Visual impairment	13	-0.00302272	0.00152019	-1.98838	0.0468846	0.351164	0.0455	0.755873
PGS001644	WA FA in tract acoustic radiation (R)	HP:0000505	Visual impairment	13	0.00316149	0.0015263	2.07134	0.0384352	0.365362	0.0386	0.755873
PGS001648	WA FA in tract cingulate gyrus part of cingulum (R)	HP:0000505	Visual impairment	13	0.00328961	0.00152007	2.16412	0.0305551	0.381922	0.0296	0.755873
PGS001763	WA MO in tract posterior thalamic radiation (R)	HP:0000505	Visual impairment	13	-0.0028204	0.00153181	-1.84123	0.0657136	0.327399	0.0617	0.755873
PGS001790	Heart Failure	HP:0000505	Visual impairment	13	0.0028184	0.00150707	1.87011	0.0615917	0.331921	0.064	0.755873
PGS002086	Diseases of hair and hair follicles	HP:0000505	Visual impairment	13	0.0029568	0.00154084	1.91895	0.0551103	0.339726	0.0516	0.755873
PGS002099	Albumin	HP:0000505	Visual impairment	13	0.00278922	0.00149187	1.86961	0.0616619	0.331841	0.0606	0.755873
PGS002129	Length of menstrual cycle	HP:0000505	Visual impairment	13	0.00300155	0.00152439	1.96902	0.0490675	0.347934	0.0478	0.755873
PGS002152	Alcohol intake frequency	HP:0000505	Visual impairment	13	-0.0034733	0.00151924	-2.28621	0.0223297	0.404811	0.0218	0.755873
PGS002159	Aspartate aminotransferase	HP:0000505	Visual impairment	13	0.0029042	0.00150813	1.92569	0.0542628	0.340818	0.0541	0.755873
PGS002184	Mean carotid IMT (intima-medial thickness) at 120/150/210/240 degrees	HP:0000505	Visual impairment	13	-0.00375728	0.00153919	-2.44107	0.0147167	0.435632	0.0147	0.755873
PGS002273	COVID-19 infection	HP:0000505	Visual impairment	13	0.00348725	0.00152393	2.28833	0.0222061	0.405219	0.0197	0.755873
PGS002292	Keratoconus	HP:0000505	Visual impairment	13	0.0028999	0.0015142	1.91514	0.0555954	0.339109	0.0566	0.755873
PGS002786	Bipolar disorder	HP:0000505	Visual impairment	13	-0.00318843	0.0015585	-2.04584	0.0408826	0.360936	0.0407	0.755873
PGS002787	Type 1 bipolar disorder	HP:0000505	Visual impairment	13	-0.00286018	0.00153955	-1.85781	0.06332	0.329987	0.0642	0.755873
PGS002892	Diastolic Blood Pressure	HP:0000505	Visual impairment	13	0.0035706	0.00151407	2.35828	0.0184407	0.418906	0.0195	0.755873
PGS002972	Height	HP:0000505	Visual impairment	13	0.00317156	0.00154958	2.04672	0.0407962	0.361088	0.0412	0.755873
PGS001420	Mean FA in cingulum cingulate gyrus on FA skeleton (R)	HP:0100280	Crohn's disease	20	-0.000771075	0.00192877	-0.399776	0.689358	0.301705	0.689	0.755901
PGS000236	Endothelial cell-specific molecule 1 (ESM-1) serum levels	HP:0002092	Pulmonary arterial hypertension	17	-0.000612698	0.00176448	-0.34724	0.728442	0.154354	0.7276	0.755924
PGS000279	Receptor for advanced glycosylation end products (RAGE) serum levels	HP:0002092	Pulmonary arterial hypertension	17	0.000618935	0.00175684	0.3523	0.724644	0.154504	0.7226	0.755924
PGS000281	Resistin (RETN) serum levels	HP:0002092	Pulmonary arterial hypertension	17	-0.000608053	0.00175364	-0.346738	0.728819	0.154339	0.7288	0.755924
PGS000285	Tissue factor (TF) serum levels	HP:0002092	Pulmonary arterial hypertension	17	-0.000602181	0.00173207	-0.347666	0.728122	0.154366	0.728	0.755924
PGS000763	Hearing aid use	HP:0002092	Pulmonary arterial hypertension	17	0.000610386	0.00171798	0.355293	0.722402	0.154593	0.7303	0.755924
PGS001143	Volume of grey matter in Parietal Operculum Cortex (R)	HP:0002092	Pulmonary arterial hypertension	17	0.000599813	0.0017186	0.349013	0.72711	0.154406	0.7285	0.755924
PGS001165	Arm fat free mass (L)	HP:0002092	Pulmonary arterial hypertension	17	-0.000611418	0.00171831	-0.355825	0.722003	0.154609	0.7182	0.755924
PGS001333	Chronic obstructive pulmonary disease (algorithmically-defined)	HP:0002092	Pulmonary arterial hypertension	17	-0.000600289	0.00171289	-0.350454	0.726029	0.154449	0.7232	0.755924
PGS001352	Glycated haemoglobin levels (HbA1c)	HP:0002092	Pulmonary arterial hypertension	17	-0.000589909	0.00174095	-0.338843	0.734758	0.15411	0.7316	0.755924
PGS001534	Total Volume of white matter hyperintensities (from T1 and T2 FLAIR images)	HP:0002092	Pulmonary arterial hypertension	17	0.00060859	0.00176225	0.345349	0.729862	0.154298	0.7248	0.755924
PGS001722	WA L2 in tract inferior fronto-occipital fasciculus (R)	HP:0002092	Pulmonary arterial hypertension	17	-0.000600032	0.0017393	-0.344984	0.730137	0.154288	0.7301	0.755924
PGS002185	Microalbumin in urine	HP:0002092	Pulmonary arterial hypertension	17	0.00060523	0.00176106	0.343674	0.731122	0.154249	0.7287	0.755924
PGS002236	Ascending aorta diameter (MRI-derived)	HP:0002092	Pulmonary arterial hypertension	17	-0.000592825	0.00174783	-0.339178	0.734506	0.154119	0.7257	0.755924
PGS002342	Neuroticism	HP:0002092	Pulmonary arterial hypertension	17	0.000625968	0.00173022	0.361785	0.717545	0.15479	0.7212	0.755924
PGS002351	Thyroid (self-reported conditions)	HP:0002092	Pulmonary arterial hypertension	17	0.000595733	0.0017273	0.344893	0.730205	0.154285	0.731	0.755924
PGS002725	Ischemic stroke	HP:0002092	Pulmonary arterial hypertension	17	0.000613089	0.0017341	0.353549	0.723708	0.154541	0.7257	0.755924
PGS002726	Multiple sclerosis	HP:0002092	Pulmonary arterial hypertension	17	0.000639387	0.0017277	0.37008	0.711356	0.155047	0.7208	0.755924
PGS002769	Seropositive rheumatoid arthritis	HP:0002092	Pulmonary arterial hypertension	17	-0.000610793	0.00174391	-0.350245	0.726186	0.154442	0.7269	0.755924
PGS001636	Volume of putamen (R)	HP:0001363	Craniosynostosis	20	0.00136975	0.00181785	0.7535	0.451225	0.24267	0.457	0.755964
PGS001645	WA FA in tract anterior thalamic radiation (L)	HP:0002172	Postural instability	16	-0.00125137	0.00165283	-0.757106	0.449062	0.51648	0.449	0.756006
PGS001448	Mean FA in tapetum on FA skeleton (R)	HP:0007018	Attention deficit hyperactivity disorder	263	-0.000177256	0.00636268	-0.0278588	0.977777	1.76891	0.9789	0.756053
PGS003242	Creatine	HP:0007018	Attention deficit hyperactivity disorder	263	-0.000171214	0.00646515	-0.0264826	0.978875	1.76891	0.9788	0.756053
PGS000096	Immature fraction of reticulocytes	HP:0011787	Central hypothyroidism	7	0.000511746	0.00111218	0.460129	0.645466	0.173588	0.6365	0.756068
PGS001091	Loneliness	HP:0002172	Postural instability	16	-0.00125619	0.00169004	-0.743287	0.457382	0.515606	0.4526	0.756072
PGS001192	Gonarthrosis [arthrosis of knee] (time-to-event)	HP:0002172	Postural instability	16	-0.00126256	0.00166764	-0.757097	0.449067	0.51648	0.4517	0.756072
PGS001572	Volume of grey matter in IX Cerebellum (L)	HP:0002172	Postural instability	16	0.0012546	0.0016555	0.757841	0.448622	0.516527	0.4506	0.756072
PGS001650	WA FA in tract forceps major	HP:0002172	Postural instability	16	-0.00126314	0.00167072	-0.756048	0.449696	0.516413	0.4507	0.756072
PGS002290	Uric acid level	HP:0002172	Postural instability	16	0.00131409	0.00170733	0.769676	0.441569	0.51729	0.4528	0.756072
PGS000839	Two hour glucose during OGTT	HP:0002092	Pulmonary arterial hypertension	17	0.000574324	0.00172004	0.333902	0.738483	0.153969	0.7358	0.756076
PGS001446	Mean FA in superior longitudinal fasciculus on FA skeleton (R)	HP:0002092	Pulmonary arterial hypertension	17	0.000581981	0.00173133	0.336147	0.73679	0.154033	0.7333	0.756076
PGS001728	WA L2 in tract uncinate fasciculus (R)	HP:0002092	Pulmonary arterial hypertension	17	0.000586651	0.00171719	0.341635	0.732656	0.15419	0.7348	0.756076
PGS002336	Hypothyroidism	HP:0002092	Pulmonary arterial hypertension	17	0.000560564	0.00174251	0.3217	0.747709	0.15363	0.7359	0.756076
PGS003391	Lung cancer	HP:0002092	Pulmonary arterial hypertension	17	-0.000610586	0.00175172	-0.348564	0.727448	0.154393	0.7346	0.756076
PGS000016	Atrial fibrillation	HP:0005681	Juvenile rheumatoid arthritis	17	0.00058322	0.00179123	0.325597	0.744758	0.394823	0.7444	0.756086
PGS001017	Suffer from 'nerves'	HP:0005681	Juvenile rheumatoid arthritis	17	0.000557754	0.00173826	0.320869	0.748338	0.394693	0.7478	0.756086
PGS001090	Often felt loved as a child	HP:0005681	Juvenile rheumatoid arthritis	17	0.00054039	0.00172914	0.31252	0.754673	0.39447	0.7491	0.756086
PGS001110	Reactive arthropathies (time-to-event)	HP:0005681	Juvenile rheumatoid arthritis	17	0.000593335	0.0017395	0.341096	0.733062	0.395259	0.7444	0.756086
PGS001136	Hematologic disease, genetic	HP:0005681	Juvenile rheumatoid arthritis	17	-0.000544243	0.00169185	-0.321685	0.747719	0.394716	0.7487	0.756086
PGS001166	Leg fat free mass (L)	HP:0005681	Juvenile rheumatoid arthritis	17	0.000559535	0.00170307	0.328545	0.742529	0.394904	0.7403	0.756086
PGS001384	Degree bothered by feeling tired all the time in the last 3 months	HP:0005681	Juvenile rheumatoid arthritis	17	0.000567726	0.00169393	0.335153	0.737539	0.395089	0.7468	0.756086
PGS001534	Total Volume of white matter hyperintensities (from T1 and T2 FLAIR images)	HP:0005681	Juvenile rheumatoid arthritis	17	0.000573968	0.00176013	0.326094	0.744382	0.394836	0.7469	0.756086
PGS001589	Volume of grey matter in Planum Temporale (L)	HP:0005681	Juvenile rheumatoid arthritis	17	-0.000573213	0.00172833	-0.331657	0.740177	0.394991	0.7437	0.756086
PGS001608	Volume of grey matter in Thalamus (L)	HP:0005681	Juvenile rheumatoid arthritis	17	0.000565345	0.00174749	0.323519	0.746331	0.394766	0.7468	0.756086
PGS001764	WA MO in tract superior longitudinal fasciculus (L)	HP:0005681	Juvenile rheumatoid arthritis	17	-0.000558313	0.00171946	-0.324702	0.745435	0.394798	0.7491	0.756086
PGS002060	Nasal polyps	HP:0005681	Juvenile rheumatoid arthritis	17	-0.000568698	0.0017293	-0.32886	0.74229	0.394913	0.7409	0.756086
PGS002763	Hip osteoarthritis	HP:0005681	Juvenile rheumatoid arthritis	17	0.00055998	0.00172917	0.323844	0.746085	0.394775	0.7458	0.756086
PGS000254	Interleukin-8 (IL-8) serum levels	HP:0000958	Dry skin	11	-0.00289621	0.00139816	-2.07144	0.038426	0.917974	0.0355	0.756091
PGS000395	Cancer of bronchus; lung	HP:0000958	Dry skin	11	0.00283222	0.00136521	2.07456	0.0381349	0.918517	0.0366	0.756091
PGS000618	Cancer of brain and nervous system	HP:0000958	Dry skin	11	0.00282988	0.00136458	2.0738	0.0382057	0.918384	0.0335	0.756091
PGS001136	Hematologic disease, genetic	HP:0000958	Dry skin	11	0.00273519	0.00135914	2.01244	0.0442868	0.907878	0.0383	0.756091
PGS001154	Impedance (left arm)	HP:0000958	Dry skin	11	0.00287869	0.00138216	2.08275	0.037381	0.919943	0.0393	0.756091
PGS001360	3mm strong meridian (R)	HP:0000958	Dry skin	11	0.00282221	0.00138304	2.04059	0.0414026	0.912659	0.0388	0.756091
PGS001541	Volume of brain, grey+white matter (normalised for head size)	HP:0000958	Dry skin	11	0.00286297	0.00139544	2.05166	0.040313	0.914557	0.0381	0.756091
PGS001701	WA ISOVF in tract superior thalamic radiation (R)	HP:0000958	Dry skin	11	-0.00299649	0.00139559	-2.14711	0.0318858	0.931347	0.0326	0.756091
PGS001709	WA L1 in tract superior longitudinal fasciculus (L)	HP:0000958	Dry skin	11	-0.00288496	0.00138985	-2.07573	0.0380269	0.91872	0.0373	0.756091
PGS002033	Overweight, obesity and other hyperalimentation	HP:0000958	Dry skin	11	0.00289187	0.00138395	2.08958	0.0367625	0.921136	0.0366	0.756091
PGS002823	Age at Menopause	HP:0000958	Dry skin	11	-0.00286167	0.00139386	-2.05305	0.0401773	0.914797	0.0365	0.756091
PGS000972	Microalbumin [> 40 mg/L]	HP:0001800	Hypoplastic toenails	5	0.000935121	0.000955123	0.979058	0.327651	0.307239	0.3222	0.756119
PGS001158	Left leg mass (predicted)	HP:0001800	Hypoplastic toenails	5	0.000910919	0.000925945	0.983772	0.325328	0.307629	0.3229	0.756119
PGS001382	Corneal resistance factor (L)	HP:0001800	Hypoplastic toenails	5	-0.000921221	0.000932534	-0.987869	0.323318	0.30797	0.3227	0.756119
PGS001541	Volume of brain, grey+white matter (normalised for head size)	HP:0001800	Hypoplastic toenails	5	0.000946169	0.000944867	1.00138	0.316746	0.309103	0.3212	0.756119
PGS001597	Volume of grey matter in Superior Frontal Gyrus (L)	HP:0001800	Hypoplastic toenails	5	-0.000904035	0.000916287	-0.986628	0.323926	0.307866	0.3238	0.756119
PGS002044	Cataract	HP:0001800	Hypoplastic toenails	5	-0.000923379	0.00094054	-0.981754	0.326321	0.307462	0.3205	0.756119
PGS002089	Ankylosing spondylitis	HP:0001800	Hypoplastic toenails	5	-0.000830924	0.000968881	-0.857613	0.391193	0.297834	0.3246	0.756119
PGS003227	estimated glomerular filtration rate	HP:0001800	Hypoplastic toenails	5	0.000928695	0.000937068	0.991065	0.321755	0.308236	0.3241	0.756119
PGS000261	Membrane-bound aminopeptidase P (mAmP) serum levels	HP:0100334	Unilateral cleft palate	7	0.000327738	0.00111363	0.294298	0.768556	0.345053	0.7681	0.75612
PGS001314	Acute myocardial infarction (time-to-event)	HP:0001052	Nevus flammeus	12	8.25554e-05	0.00144233	0.0572373	0.954361	0.169565	0.9537	0.756126
PGS002201	Waist circumference	HP:0000717	Autism	283	0.0102551	0.00638027	1.60732	0.108117	3.37676	0.1084	0.756141
PGS001546	Volume of grey matter in Amygdala (L)	HP:0031437	Pregnancy exposure	24	-0.00300616	0.00200946	-1.496	0.134786	0.403217	0.1362	0.756166
PGS000546	Malignant neoplasm of ovary	HP:0000371	Acute otitis media	7	-0.00155793	0.00112113	-1.38961	0.164779	0.2763	0.1582	0.756178
PGS001359	3mm strong meridian (L)	HP:0000371	Acute otitis media	7	0.00158773	0.00110953	1.431	0.152563	0.281223	0.1582	0.756178
PGS001413	LV stroke volume	HP:0000371	Acute otitis media	7	0.00158137	0.00112138	1.41019	0.158614	0.278731	0.1598	0.756178
PGS002050	Atrial fibrillation and flutter	HP:0000371	Acute otitis media	7	-0.00160622	0.00113534	-1.41475	0.157274	0.279273	0.1595	0.756178
PGS002053	Cerebrovascular disease	HP:0000371	Acute otitis media	7	0.00160552	0.00112738	1.42412	0.154542	0.280396	0.1562	0.756178
PGS002067	Celiac disease	HP:0000371	Acute otitis media	7	-0.00153316	0.00110718	-1.38475	0.166261	0.275731	0.1558	0.756178
PGS002208	Monocyte percentage	HP:0000371	Acute otitis media	7	-0.00157092	0.0011169	-1.4065	0.159708	0.278292	0.1597	0.756178
PGS002254	Physical activity (self-reported)	HP:0000371	Acute otitis media	7	-0.00155574	0.00112115	-1.38764	0.165378	0.276069	0.1595	0.756178
PGS001048	NSTEMI (algorithmically-defined)	HP:0003198	Myopathy	5	-0.00080397	0.000929695	-0.864768	0.387254	0.303083	0.3874	0.756225
PGS001370	Age asthma diagnosed	HP:0003198	Myopathy	5	0.000820114	0.000960033	0.854256	0.39305	0.302321	0.387	0.756225
PGS001384	Degree bothered by feeling tired all the time in the last 3 months	HP:0003198	Myopathy	5	0.000785048	0.000921423	0.851995	0.394303	0.302159	0.387	0.756225
PGS002077	Endometriosis	HP:0003198	Myopathy	5	0.000833515	0.000960637	0.867669	0.385663	0.303295	0.3886	0.756225
PGS002331	HbA1c	HP:0003198	Myopathy	5	-0.000805344	0.000924342	-0.871263	0.383699	0.303559	0.3882	0.756225
PGS002066	Ulcerative colitis	HP:0004812	B Acute Lymphoblastic Leukemia	8	0.00261764	0.00118411	2.21065	0.0271557	0.348419	0.029	0.756229
PGS001423	Mean FA in corticospinal tract on FA skeleton (R)	HP:0002781	Upper airway obstruction	5	0.000766808	0.000927675	0.826591	0.408552	0.172497	0.4012	0.75626
PGS001489	Mean ICVF in superior longitudinal fasciculus on FA skeleton (R)	HP:0002781	Upper airway obstruction	5	-0.000788084	0.000947975	-0.831334	0.405869	0.172829	0.4056	0.75626
PGS001494	Mean ISOVF in anterior corona radiata on FA skeleton (R)	HP:0002781	Upper airway obstruction	5	-0.000805239	0.000946928	-0.85037	0.395206	0.174181	0.4016	0.75626
PGS001530	Speed of sound through heel (L)	HP:0002781	Upper airway obstruction	5	-0.000787079	0.000954215	-0.824844	0.409543	0.172375	0.4043	0.75626
PGS001610	Volume of grey matter in V Cerebellum (L)	HP:0002781	Upper airway obstruction	5	0.000791456	0.000953348	0.830185	0.406518	0.172748	0.4043	0.75626
PGS001786	Appendectomy	HP:0002781	Upper airway obstruction	5	0.000772718	0.000934414	0.826955	0.408346	0.172522	0.4037	0.75626
PGS002064	Appendiceal conditions	HP:0002781	Upper airway obstruction	5	0.000793064	0.000942881	0.841106	0.400373	0.173519	0.4056	0.75626
PGS002314	Balding Type 1	HP:0002781	Upper airway obstruction	5	0.000785765	0.00093719	0.838426	0.401876	0.173329	0.4031	0.75626
PGS000228	Cathepsin L1 (CTSL1) serum levels	HP:0002092	Pulmonary arterial hypertension	17	0.000567214	0.0017308	0.327717	0.743154	0.153796	0.7414	0.756265
PGS000241	Galanin peptides (GAL) serum levels	HP:0002092	Pulmonary arterial hypertension	17	-0.000585475	0.0017189	-0.340611	0.733427	0.154161	0.7389	0.756265
PGS000273	Proteinase-activated receptor 1 (PAR-1) serum levels	HP:0002092	Pulmonary arterial hypertension	17	-0.000554561	0.00172371	-0.321725	0.74769	0.153631	0.7419	0.756265
PGS000861	Urine Albumin-to-Creatinine ratio	HP:0002092	Pulmonary arterial hypertension	17	-0.000580877	0.00175665	-0.330674	0.74092	0.153878	0.7408	0.756265
PGS001346	Asthma (time-to-event)	HP:0002092	Pulmonary arterial hypertension	17	-0.000566123	0.00174437	-0.324543	0.745555	0.153708	0.7391	0.756265
PGS001516	Other diseases of intestine (time-to-event)	HP:0002092	Pulmonary arterial hypertension	17	0.00061014	0.00178276	0.342244	0.732197	0.154208	0.7407	0.756265
PGS001554	Volume of grey matter in Crus II Cerebellum (L)	HP:0002092	Pulmonary arterial hypertension	17	0.000572643	0.00173981	0.329141	0.742078	0.153835	0.7386	0.756265
PGS000905	PR interval	HP:0100280	Crohn's disease	20	0.000740473	0.00190843	0.388001	0.69805	0.301313	0.6934	0.756269
PGS001622	Volume of grey matter in VI Cerebellum (R)	HP:0100280	Crohn's disease	20	0.000724259	0.00188136	0.384965	0.700298	0.301214	0.6911	0.756269
PGS001712	WA L1 in tract superior thalamic radiation (R)	HP:0100280	Crohn's disease	20	0.0007455	0.00187154	0.398336	0.690419	0.301657	0.6913	0.756269
PGS001746	WA MD in tract cingulate gyrus part of cingulum (L)	HP:0100280	Crohn's disease	20	-0.000735382	0.00188426	-0.390276	0.696368	0.301388	0.6931	0.756269
PGS003390	Head and neck squamous cell carcinoma	HP:0100280	Crohn's disease	20	0.000752873	0.00191769	0.392593	0.694656	0.301465	0.6918	0.756269
PGS000271	Osteoprotegerin (OPG) serum levels	HP:0001257	Spasticity	53	0.00408049	0.00303546	1.34428	0.178988	0.578122	0.1826	0.756298
PGS001027	Internal derangement of knee (time-to-event)	HP:0001257	Spasticity	53	0.00408398	0.0030578	1.3356	0.18181	0.577135	0.1832	0.756298
PGS001153	Folic acid or folate (Vitamin B9)	HP:0001257	Spasticity	53	0.00398268	0.00302304	1.31744	0.187818	0.57509	0.1806	0.756298
PGS001474	Mean ICVF in posterior limb of internal capsule on FA skeleton (L)	HP:0001257	Spasticity	53	0.00408251	0.00301746	1.35296	0.176197	0.579116	0.1829	0.756298
PGS001483	Mean ICVF in superior cerebellar peduncle on FA skeleton (R)	HP:0001257	Spasticity	53	-0.00406846	0.00303696	-1.33965	0.180489	0.577595	0.1831	0.756298
PGS001486	Mean ICVF in superior fronto-occipital fasciculus on FA skeleton (L)	HP:0001257	Spasticity	53	0.00398205	0.00302118	1.31804	0.187617	0.575157	0.1823	0.756298
PGS001692	WA ISOVF in tract cingulate gyrus part of cingulum (R)	HP:0001257	Spasticity	53	0.00404208	0.00305273	1.32409	0.185603	0.575835	0.1844	0.756298
PGS002088	Rheumatoid arthritis	HP:0001257	Spasticity	53	0.00408315	0.00304463	1.3411	0.180017	0.57776	0.1847	0.756298
PGS002223	Sensitive stomach	HP:0001257	Spasticity	53	-0.00395288	0.00296427	-1.33351	0.182493	0.576898	0.1854	0.756298
PGS002109	Hair colour (natural, before greying)	HP:0004755	Supraventricular tachycardia	9	-0.00108702	0.00126588	-0.858709	0.390588	0.285143	0.3887	0.75632
PGS000080	Non-Hodgkin's lymphoma	HP:0010893	Abnormal circulating phenylalanine concentration	11	-0.000804735	0.00140136	-0.574253	0.565851	0.307684	0.5681	0.75633
PGS000279	Receptor for advanced glycosylation end products (RAGE) serum levels	HP:0010893	Abnormal circulating phenylalanine concentration	11	-0.000791388	0.00141392	-0.559713	0.575729	0.306988	0.5691	0.75633
PGS000321	Serum testosterone levels	HP:0010893	Abnormal circulating phenylalanine concentration	11	-0.000800868	0.00141346	-0.5666	0.57104	0.307316	0.5671	0.75633
PGS000819	Diabetic retinopathy	HP:0010893	Abnormal circulating phenylalanine concentration	11	-0.000773549	0.00136234	-0.56781	0.570218	0.307374	0.5693	0.75633
PGS001741	WA L3 in tract superior thalamic radiation (R)	HP:0010893	Abnormal circulating phenylalanine concentration	11	0.000788667	0.00139084	0.567042	0.57074	0.307337	0.5685	0.75633
PGS003177	Vitamin D	HP:0010893	Abnormal circulating phenylalanine concentration	11	0.000820575	0.00145195	0.565155	0.572022	0.307247	0.5678	0.75633
PGS000069	Serous epithelial ovarian cancer	HP:0011443	Abnormality of coordination	5	-0.000581216	0.000937104	-0.620226	0.535169	0.149653	0.539	0.75636
PGS000278	Pentraxin-related protein PTX3 (PTX3) serum levels	HP:0011443	Abnormality of coordination	5	0.000588488	0.000940157	0.625947	0.53141	0.149954	0.5363	0.75636
PGS000358	Cancer of mouth	HP:0011443	Abnormality of coordination	5	0.000580723	0.000947491	0.612907	0.539997	0.149272	0.5361	0.75636
PGS000681	Direct bilirubin [umol/L]	HP:0011443	Abnormality of coordination	5	-0.000577957	0.000947114	-0.610229	0.541768	0.149133	0.5406	0.75636
PGS001118	Taking other prescription medications	HP:0011443	Abnormality of coordination	5	-0.000590933	0.00095807	-0.616795	0.537429	0.149474	0.5372	0.75636
PGS001292	Family history of prostate cancer	HP:0011443	Abnormality of coordination	5	-0.000573331	0.000950883	-0.602946	0.546602	0.14876	0.5406	0.75636
PGS001416	Mean FA in anterior limb of internal capsule on FA skeleton (R)	HP:0011443	Abnormality of coordination	5	0.000606232	0.000960013	0.631483	0.527786	0.150248	0.5343	0.75636
PGS001483	Mean ICVF in superior cerebellar peduncle on FA skeleton (R)	HP:0011443	Abnormality of coordination	5	0.000575923	0.000944392	0.609835	0.54203	0.149113	0.5445	0.75636
PGS001516	Other diseases of intestine (time-to-event)	HP:0011443	Abnormality of coordination	5	-0.000588543	0.000969319	-0.607172	0.543795	0.148976	0.5448	0.75636
PGS001575	Volume of grey matter in Lateral Occipital Cortex, superior division (R)	HP:0011443	Abnormality of coordination	5	0.000588828	0.00094131	0.625541	0.531677	0.149933	0.5408	0.75636
PGS002185	Microalbumin in urine	HP:0011443	Abnormality of coordination	5	0.000573927	0.000957521	0.599388	0.548971	0.148579	0.5411	0.75636
PGS002192	Potassium in urine	HP:0011443	Abnormality of coordination	5	-0.000586745	0.000953064	-0.615641	0.53819	0.149414	0.5434	0.75636
PGS002317	Childless	HP:0011443	Abnormality of coordination	5	0.000569172	0.000939787	0.60564	0.544812	0.148898	0.5443	0.75636
PGS002788	Type 2 bipolar disorder	HP:0011443	Abnormality of coordination	5	-0.000577962	0.000948837	-0.609127	0.542499	0.149077	0.5443	0.75636
PGS002912	Drinking Status	HP:0011443	Abnormality of coordination	5	0.000561927	0.000937884	0.599143	0.549135	0.148567	0.5377	0.75636
PGS002937	Glucose	HP:0011443	Abnormality of coordination	5	0.000583267	0.000952009	0.61267	0.540154	0.149259	0.5402	0.75636
PGS001595	Volume of grey matter in Subcallosal Cortex (L)	HP:0100559	Lower limb asymmetry	15	0.00250907	0.00160342	1.56483	0.117758	0.493077	0.112	0.756369
PGS002169	Whole body fat mass	HP:0100559	Lower limb asymmetry	15	-0.00252648	0.00158766	-1.59132	0.11167	0.496601	0.1125	0.756369
PGS000256	Melusin (ITGB1BP2) serum levels	HP:0100280	Crohn's disease	20	-0.000742059	0.00189635	-0.391308	0.695605	0.301422	0.7014	0.756369
PGS000928	Other non-toxic goitre (time-to-event)	HP:0100280	Crohn's disease	20	0.00069455	0.0018578	0.373856	0.708545	0.300857	0.7057	0.756369
PGS000931	Blood clot or deep vein thrombosis (diagnosed by doctor)	HP:0100280	Crohn's disease	20	0.000690935	0.00186828	0.369824	0.711546	0.30073	0.7065	0.756369
PGS000940	Intestinal malabsorption (time-to-event)	HP:0100280	Crohn's disease	20	-0.000745368	0.00184882	-0.403159	0.686868	0.30182	0.696	0.756369
PGS001091	Loneliness	HP:0100280	Crohn's disease	20	0.000706952	0.00188995	0.374058	0.708395	0.300863	0.7037	0.756369
PGS001127	Never Smoker	HP:0100280	Crohn's disease	20	0.000707164	0.00187925	0.376301	0.706727	0.300935	0.7019	0.756369
PGS001148	Trunk fat mass	HP:0100280	Crohn's disease	20	-0.000694035	0.00187227	-0.370692	0.7109	0.300757	0.7053	0.756369
PGS001374	Age stopped smoking	HP:0100280	Crohn's disease	20	0.000724712	0.00188453	0.384557	0.7006	0.3012	0.7045	0.756369
PGS001378	Basophill count	HP:0100280	Crohn's disease	20	-0.000726421	0.00184235	-0.394291	0.693402	0.301521	0.6973	0.756369
PGS001446	Mean FA in superior longitudinal fasciculus on FA skeleton (R)	HP:0100280	Crohn's disease	20	0.000712727	0.00187532	0.380057	0.703938	0.301055	0.7012	0.756369
PGS001549	Volume of grey matter in Central Opercular Cortex (R)	HP:0100280	Crohn's disease	20	0.000711472	0.00187327	0.379802	0.704126	0.301047	0.6968	0.756369
PGS001560	Volume of grey matter in Frontal Pole (L)	HP:0100280	Crohn's disease	20	-0.000713641	0.00188069	-0.379457	0.704383	0.301035	0.7063	0.756369
PGS001574	Volume of grey matter in Lateral Occipital Cortex, inferior division (R)	HP:0100280	Crohn's disease	20	0.000736971	0.00188098	0.391801	0.695241	0.301438	0.7016	0.756369
PGS002232	Stool Frequency	HP:0100280	Crohn's disease	20	-0.000704204	0.00186044	-0.378515	0.705082	0.301005	0.6991	0.756369
PGS002292	Keratoconus	HP:0100280	Crohn's disease	20	0.000731119	0.00187571	0.389784	0.696732	0.301372	0.7012	0.756369
PGS002778	Incident hypertension	HP:0100280	Crohn's disease	20	0.000705208	0.00186857	0.377404	0.705907	0.30097	0.7041	0.756369
PGS000042	Coeliac disease	HP:0002186	Apraxia	17	-0.00312502	0.00172444	-1.81219	0.0700832	0.262568	0.073	0.756371
PGS000140	Broad Depression (seen a General Practitioner for nerves, anxiety, tension or depression)	HP:0002186	Apraxia	17	0.00320578	0.00171558	1.86863	0.0617983	0.271342	0.0585	0.756371
PGS000359	Cancer of tongue	HP:0002186	Apraxia	17	-0.00312581	0.00174021	-1.79623	0.0725853	0.260135	0.0722	0.756371
PGS000705	Gallstones	HP:0002186	Apraxia	17	0.00323854	0.00174767	1.85307	0.0639971	0.268897	0.0669	0.756371
PGS000984	Frequency of playing computer games	HP:0002186	Apraxia	17	0.00301113	0.0017381	1.73242	0.0833289	0.250621	0.0777	0.756371
PGS001003	Number of medications taken	HP:0002186	Apraxia	17	0.0032195	0.00171146	1.88114	0.0600754	0.273324	0.0592	0.756371
PGS001030	Pulmonary fibrosis	HP:0002186	Apraxia	17	0.0030711	0.00168194	1.82593	0.0679871	0.264679	0.0693	0.756371
PGS001044	Glucosamine intake	HP:0002186	Apraxia	17	0.00324484	0.00172791	1.8779	0.0605179	0.27281	0.0618	0.756371
PGS001081	JC VP1 antigen for Human Polyomavirus JCV	HP:0002186	Apraxia	17	0.00305446	0.00172723	1.76841	0.0771209	0.255945	0.0741	0.756371
PGS001104	Body fat percentage (right leg)	HP:0002186	Apraxia	17	0.00308195	0.00171173	1.80048	0.0719115	0.260781	0.0678	0.756371
PGS001363	3mm weak meridian (R)	HP:0002186	Apraxia	17	0.00314031	0.00173096	1.81421	0.0697726	0.262876	0.0728	0.756371
PGS001416	Mean FA in anterior limb of internal capsule on FA skeleton (R)	HP:0002186	Apraxia	17	-0.00331847	0.00176461	-1.88057	0.0601527	0.273234	0.0585	0.756371
PGS001450	Mean ICVF in anterior corona radiata on FA skeleton (L)	HP:0002186	Apraxia	17	-0.00319897	0.0017274	-1.8519	0.064165	0.268713	0.0627	0.756371
PGS001451	Mean ICVF in anterior corona radiata on FA skeleton (R)	HP:0002186	Apraxia	17	-0.00333903	0.00173361	-1.92606	0.0542165	0.280547	0.0539	0.756371
PGS001458	Mean ICVF in cingulum cingulate gyrus on FA skeleton (R)	HP:0002186	Apraxia	17	-0.00322256	0.00173571	-1.85662	0.0634892	0.269453	0.0649	0.756371
PGS001459	Mean ICVF in cingulum hippocampus on FA skeleton (L)	HP:0002186	Apraxia	17	-0.00308908	0.00170974	-1.80676	0.070927	0.261737	0.071	0.756371
PGS001472	Mean ICVF in posterior corona radiata on FA skeleton (L)	HP:0002186	Apraxia	17	-0.00316966	0.00174498	-1.81645	0.0694286	0.26322	0.071	0.756371
PGS001488	Mean ICVF in superior longitudinal fasciculus on FA skeleton (L)	HP:0002186	Apraxia	17	-0.0031472	0.00174285	-1.80577	0.0710807	0.261587	0.0734	0.756371
PGS001489	Mean ICVF in superior longitudinal fasciculus on FA skeleton (R)	HP:0002186	Apraxia	17	-0.00350292	0.00174249	-2.01029	0.0445135	0.294547	0.0458	0.756371
PGS001497	Mean ISOVF in cingulum cingulate gyrus on FA skeleton (R)	HP:0002186	Apraxia	17	-0.00332579	0.00174571	-1.90512	0.0568856	0.277159	0.0553	0.756371
PGS001541	Volume of brain, grey+white matter (normalised for head size)	HP:0002186	Apraxia	17	-0.00336382	0.00173807	-1.93537	0.0530635	0.282066	0.0562	0.756371
PGS001546	Volume of grey matter in Amygdala (L)	HP:0002186	Apraxia	17	-0.00299553	0.00169497	-1.76731	0.0773056	0.25578	0.0768	0.756371
PGS001571	Volume of grey matter in Intracalcarine Cortex (L)	HP:0002186	Apraxia	17	-0.00340943	0.00177877	-1.91674	0.0553915	0.279034	0.0588	0.756371
PGS001587	Volume of grey matter in Planum Polare (L)	HP:0002186	Apraxia	17	-0.00335223	0.00171915	-1.94993	0.0513025	0.284454	0.0532	0.756371
PGS001591	Volume of grey matter in Precentral Gyrus (R)	HP:0002186	Apraxia	17	-0.0033131	0.00169629	-1.95315	0.0509199	0.284984	0.0552	0.756371
PGS001632	Volume of pallidum (R)	HP:0002186	Apraxia	17	-0.00331712	0.00171902	-1.92966	0.0537687	0.281133	0.0544	0.756371
PGS001654	WA FA in tract inferior longitudinal fasciculus (L)	HP:0002186	Apraxia	17	-0.00326662	0.00170207	-1.9192	0.0550792	0.279433	0.0543	0.756371
PGS001655	WA FA in tract inferior longitudinal fasciculus (R)	HP:0002186	Apraxia	17	-0.00318321	0.00174553	-1.82364	0.0683326	0.264326	0.0676	0.756371
PGS001661	WA ICVF in tract acoustic radiation (L)	HP:0002186	Apraxia	17	-0.0033969	0.00173359	-1.95946	0.0501765	0.286027	0.0504	0.756371
PGS001672	WA ICVF in tract inferior fronto-occipital fasciculus (R)	HP:0002186	Apraxia	17	-0.00322773	0.00173039	-1.86532	0.0622597	0.270822	0.0644	0.756371
PGS001675	WA ICVF in tract medial lemniscus (L)	HP:0002186	Apraxia	17	-0.00346678	0.00169322	-2.04744	0.0407251	0.300911	0.0429	0.756371
PGS001679	WA ICVF in tract parahippocampal part of cingulum (R)	HP:0002186	Apraxia	17	-0.0030001	0.00170632	-1.75823	0.0788374	0.254428	0.0774	0.756371
PGS001680	WA ICVF in tract posterior thalamic radiation (L)	HP:0002186	Apraxia	17	-0.00347772	0.00173613	-2.00314	0.0452757	0.293336	0.0455	0.756371
PGS001681	WA ICVF in tract posterior thalamic radiation (R)	HP:0002186	Apraxia	17	-0.00343943	0.00172683	-1.99176	0.046512	0.291416	0.0482	0.756371
PGS001683	WA ICVF in tract superior longitudinal fasciculus (R)	HP:0002186	Apraxia	17	-0.00313492	0.00174166	-1.79997	0.0719932	0.260702	0.0742	0.756371
PGS001686	WA ICVF in tract uncinate fasciculus (L)	HP:0002186	Apraxia	17	-0.00302755	0.00171844	-1.7618	0.0782318	0.254959	0.0761	0.756371
PGS001688	WA ISOVF in tract acoustic radiation (L)	HP:0002186	Apraxia	17	-0.00311451	0.00173873	-1.79125	0.0733806	0.25938	0.0759	0.756371
PGS001694	WA ISOVF in tract inferior fronto-occipital fasciculus (R)	HP:0002186	Apraxia	17	-0.0034343	0.00174245	-1.97095	0.0488455	0.287935	0.049	0.756371
PGS001696	WA ISOVF in tract inferior longitudinal fasciculus (R)	HP:0002186	Apraxia	17	-0.00305927	0.00171555	-1.78326	0.0746726	0.258173	0.0772	0.756371
PGS001715	WA L2 in tract anterior thalamic radiation (L)	HP:0002186	Apraxia	17	0.00307435	0.00173904	1.76785	0.0772154	0.25586	0.0757	0.756371
PGS001717	WA L2 in tract cingulate gyrus part of cingulum (L)	HP:0002186	Apraxia	17	0.0033758	0.00172169	1.96075	0.0500258	0.28624	0.0493	0.756371
PGS001721	WA L2 in tract inferior fronto-occipital fasciculus (L)	HP:0002186	Apraxia	17	0.00323606	0.00174315	1.85644	0.0635154	0.269425	0.066	0.756371
PGS001730	WA L3 in tract anterior thalamic radiation (L)	HP:0002186	Apraxia	17	0.00323109	0.00173152	1.86604	0.0621594	0.270934	0.0671	0.756371
PGS001736	WA L3 in tract inferior fronto-occipital fasciculus (R)	HP:0002186	Apraxia	17	0.00312329	0.00174144	1.79351	0.0730183	0.259723	0.0705	0.756371
PGS001756	WA MD in tract superior thalamic radiation (R)	HP:0002186	Apraxia	17	0.00327233	0.00173974	1.88093	0.0601048	0.27329	0.0581	0.756371
PGS001801	FEV1/FVC ratio	HP:0002186	Apraxia	17	-0.00327159	0.00177133	-1.84697	0.0648764	0.267943	0.0635	0.756371
PGS002055	Peripheral vascular disease, unspecified	HP:0002186	Apraxia	17	0.00330231	0.00170821	1.9332	0.053331	0.28171	0.0532	0.756371
PGS002064	Appendiceal conditions	HP:0002186	Apraxia	17	0.00313307	0.00173342	1.80745	0.070819	0.261843	0.0679	0.756371
PGS002089	Ankylosing spondylitis	HP:0002186	Apraxia	17	0.00271636	0.00178268	1.52375	0.127704	0.221902	0.066	0.756371
PGS002117	PP interval	HP:0002186	Apraxia	17	-0.00325392	0.0017315	-1.87925	0.0603327	0.273025	0.0584	0.756371
PGS002132	Falls in the last year	HP:0002186	Apraxia	17	0.00349705	0.00173974	2.0101	0.0445336	0.294515	0.0454	0.756371
PGS002133	Body fat percentage	HP:0002186	Apraxia	17	0.0032692	0.00170312	1.91954	0.0550367	0.279487	0.0552	0.756371
PGS002141	Haematocrit percentage	HP:0002186	Apraxia	17	-0.0030062	0.00171142	-1.75655	0.0791237	0.254178	0.0782	0.756371
PGS002142	Haemoglobin concentration	HP:0002186	Apraxia	17	-0.00338863	0.00170909	-1.98271	0.0475155	0.289897	0.0504	0.756371
PGS002169	Whole body fat mass	HP:0002186	Apraxia	17	0.00326307	0.0016913	1.92933	0.0538099	0.281079	0.0501	0.756371
PGS002223	Sensitive stomach	HP:0002186	Apraxia	17	0.0033509	0.00169419	1.97787	0.0480588	0.289089	0.0509	0.756371
PGS001264	Deep vein thrombosis	HP:0040197	Encephalomalacia	6	0.00103138	0.00102197	1.00921	0.312977	0.250987	0.304	0.756372
PGS002738	Alcohol use disorder	HP:0000855	Insulin resistance	7	-0.0029256	0.00111294	-2.62871	0.00862627	0.343855	0.0099	0.756403
PGS001005	Number of self reported cancers	HP:0100559	Lower limb asymmetry	15	-0.00266793	0.00166111	-1.60611	0.108383	0.498594	0.1132	0.756406
PGS001137	Retinal detachment	HP:0002553	Highly arched eyebrow	5	0.000785326	0.000934229	0.840614	0.400649	0.211457	0.4021	0.756428
PGS001108	Basal metabolic rate	HP:0005681	Juvenile rheumatoid arthritis	17	0.000549055	0.00171099	0.320899	0.748316	0.394694	0.7503	0.756462
PGS003335	Bladder cancer	HP:0001800	Hypoplastic toenails	5	0.000929923	0.000938453	0.990911	0.32183	0.308224	0.3255	0.756507
PGS001263	Atrial flutter	HP:0000421	Epistaxis	16	0.000700921	0.00171169	0.409491	0.682216	0.194201	0.6836	0.756511
PGS000095	High light scatter reticulocyte percentage of red cells	HP:0031417	Rhinorrhea	5	0.000959841	0.000946577	1.01401	0.31068	0.126398	0.3109	0.756517
PGS000231	C-X-C motif chemokine 16 (CXCL16) serum levels	HP:0031417	Rhinorrhea	5	-0.000978811	0.000941079	-1.04009	0.298402	0.128661	0.3012	0.756517
PGS000235	Epidermal growth factor (EGF) serum levels	HP:0031417	Rhinorrhea	5	0.00107752	0.000967951	1.1132	0.265736	0.135309	0.2592	0.756517
PGS000243	Growth/differentiation factor 15 (GDF-15) serum levels	HP:0031417	Rhinorrhea	5	-0.000946711	0.000950108	-0.996425	0.319146	0.124904	0.313	0.756517
PGS000258	Kallikrein-6 (KLK6) serum levels	HP:0031417	Rhinorrhea	5	0.000995779	0.000942849	1.05614	0.291013	0.130081	0.2811	0.756517
PGS000270	N-terminal prohormone brain natriuretic peptide (NT-pro_BNP) serum levels	HP:0031417	Rhinorrhea	5	0.000988476	0.000964053	1.02533	0.305311	0.127373	0.3002	0.756517
PGS000271	Osteoprotegerin (OPG) serum levels	HP:0031417	Rhinorrhea	5	-0.00100788	0.00094401	-1.06766	0.285782	0.131115	0.2869	0.756517
PGS000284	ST2 protein (ST2) serum levels	HP:0031417	Rhinorrhea	5	0.0009738	0.000946284	1.02908	0.303548	0.127698	0.3091	0.756517
PGS000293	Urokinase plasminogen activator surface receptor (U-PAR) serum levels	HP:0031417	Rhinorrhea	5	-0.00105468	0.000937469	-1.12503	0.260689	0.136427	0.2636	0.756517
PGS000294	Vascular endothelial growth factor A (VEGF-A) serum levels	HP:0031417	Rhinorrhea	5	0.00107727	0.00095568	1.12723	0.259758	0.136636	0.263	0.756517
PGS000351	Invasive epithelial ovarian cancer	HP:0031417	Rhinorrhea	5	-0.000983518	0.000937264	-1.04935	0.294124	0.129477	0.2885	0.756517
PGS000361	Cancer of larynx	HP:0031417	Rhinorrhea	5	0.00107089	0.000950651	1.12648	0.260075	0.136565	0.2615	0.756517
PGS000644	Nodular lymphoma	HP:0031417	Rhinorrhea	5	0.00101268	0.00093712	1.08063	0.27997	0.132292	0.2725	0.756517
PGS000645	Lymphoid leukemia	HP:0031417	Rhinorrhea	5	0.000988906	0.000941108	1.05079	0.293463	0.129605	0.3013	0.756517
PGS000655	Non-alcoholic fatty liver disease	HP:0031417	Rhinorrhea	5	0.00104853	0.000934489	1.12203	0.261963	0.136142	0.2608	0.756517
PGS000682	eGFR [ml/min/1.73m2]	HP:0031417	Rhinorrhea	5	0.000953276	0.000949136	1.00436	0.315307	0.125575	0.312	0.756517
PGS000705	Gallstones	HP:0031417	Rhinorrhea	5	-0.00106408	0.000950844	-1.11909	0.263214	0.135864	0.2597	0.756517
PGS000830	Body mass index (female)	HP:0031417	Rhinorrhea	5	-0.000986696	0.000925302	-1.06635	0.286374	0.130996	0.2926	0.756517
PGS000965	Hypothyroidism/myxoedema	HP:0031417	Rhinorrhea	5	-0.000960262	0.000944396	-1.0168	0.309352	0.126637	0.3051	0.756517
PGS000996	Diverticular disease/diverticulitis	HP:0031417	Rhinorrhea	5	0.00103481	0.000946344	1.09348	0.274293	0.133471	0.2761	0.756517
PGS000999	Comparative body size at age 10	HP:0031417	Rhinorrhea	5	-0.000979049	0.000917835	-1.06669	0.286219	0.131027	0.2954	0.756517
PGS001004	Number of non-cancer illnesses	HP:0031417	Rhinorrhea	5	0.00101976	0.000938297	1.08682	0.277229	0.132858	0.2749	0.756517
PGS001040	Non melanoma skin cancer	HP:0031417	Rhinorrhea	5	-0.000974705	0.00095799	-1.01745	0.309044	0.126692	0.309	0.756517
PGS001127	Never Smoker	HP:0031417	Rhinorrhea	5	0.00106476	0.000943386	1.12865	0.259159	0.136772	0.2573	0.756517
PGS001142	Volume of grey matter in Intracalcarine Cortex (R)	HP:0031417	Rhinorrhea	5	-0.000986036	0.000951314	-1.0365	0.300075	0.128345	0.3014	0.756517
PGS001158	Left leg mass (predicted)	HP:0031417	Rhinorrhea	5	-0.000992595	0.000926762	-1.07104	0.284263	0.131419	0.2857	0.756517
PGS001166	Leg fat free mass (L)	HP:0031417	Rhinorrhea	5	-0.000987133	0.000927189	-1.06465	0.287142	0.130843	0.2892	0.756517
PGS001181	Other hypothyroidism (time-to-event)	HP:0031417	Rhinorrhea	5	-0.00108328	0.000937951	-1.15494	0.248231	0.139307	0.2536	0.756517
PGS001257	Childhood sunburn	HP:0031417	Rhinorrhea	5	-0.00100965	0.00093908	-1.07515	0.282418	0.131792	0.2781	0.756517
PGS001266	Deep vein thrombosis (diagnosed by doctor)	HP:0031417	Rhinorrhea	5	-0.00097314	0.00093298	-1.04304	0.297034	0.12892	0.294	0.756517
PGS001275	Other retinal disorders (time-to-event)	HP:0031417	Rhinorrhea	5	-0.00104193	0.000946129	-1.10125	0.270899	0.134191	0.2631	0.756517
PGS001321	Eye problems/disorders (Glaucoma)	HP:0031417	Rhinorrhea	5	0.000958174	0.000942807	1.0163	0.309591	0.126594	0.306	0.756517
PGS001407	HTLV-1 gag antigen for Human T-Lymphotropic Virus 1	HP:0031417	Rhinorrhea	5	-0.00100621	0.000952044	-1.05689	0.290668	0.130148	0.2891	0.756517
PGS001427	Mean FA in genu of corpus callosum on FA skeleton	HP:0031417	Rhinorrhea	5	-0.00111477	0.000970319	-1.14887	0.250726	0.138716	0.2518	0.756517
PGS001455	Mean ICVF in cerebral peduncle on FA skeleton (L)	HP:0031417	Rhinorrhea	5	-0.000958646	0.000944694	-1.01477	0.31032	0.126463	0.305	0.756517
PGS001473	Mean ICVF in posterior corona radiata on FA skeleton (R)	HP:0031417	Rhinorrhea	5	-0.00102793	0.000938804	-1.09493	0.273658	0.133605	0.2764	0.756517
PGS001475	Mean ICVF in posterior limb of internal capsule on FA skeleton (R)	HP:0031417	Rhinorrhea	5	-0.000989506	0.000938076	-1.05483	0.291613	0.129964	0.2936	0.756517
PGS001486	Mean ICVF in superior fronto-occipital fasciculus on FA skeleton (L)	HP:0031417	Rhinorrhea	5	-0.00101993	0.00093955	-1.08555	0.27779	0.132741	0.2799	0.756517
PGS001500	Mean ISOVF in posterior corona radiata on FA skeleton (L)	HP:0031417	Rhinorrhea	5	0.000980028	0.000922325	1.06256	0.288089	0.130656	0.2813	0.756517
PGS001507	Median T2star in caudate (L)	HP:0031417	Rhinorrhea	5	-0.00103938	0.000945028	-1.09984	0.271515	0.13406	0.2702	0.756517
PGS001522	Psoriatic and enteropathic arthropathies (time-to-event)	HP:0031417	Rhinorrhea	5	-0.000943988	0.00092821	-1.017	0.309258	0.126654	0.3045	0.756517
PGS001549	Volume of grey matter in Central Opercular Cortex (R)	HP:0031417	Rhinorrhea	5	-0.0010117	0.000940406	-1.07582	0.28212	0.131853	0.2723	0.756517
PGS001553	Volume of grey matter in Crus I Cerebellum (R)	HP:0031417	Rhinorrhea	5	0.00102661	0.000942463	1.08928	0.27614	0.133084	0.2763	0.756517
PGS001572	Volume of grey matter in IX Cerebellum (L)	HP:0031417	Rhinorrhea	5	0.000955802	0.000929412	1.02839	0.30387	0.127638	0.3058	0.756517
PGS001600	Volume of grey matter in Superior Temporal Gyrus, posterior division (L)	HP:0031417	Rhinorrhea	5	-0.000951987	0.000935347	-1.01779	0.308881	0.126722	0.3007	0.756517
PGS001602	Volume of grey matter in Supracalcarine Cortex (R)	HP:0031417	Rhinorrhea	5	-0.000978876	0.000949053	-1.03142	0.302447	0.127902	0.3073	0.756517
PGS001614	Volume of grey matter in Vermis Crus II Cerebellum	HP:0031417	Rhinorrhea	5	-0.00107311	0.000952175	-1.12701	0.259853	0.136615	0.263	0.756517
PGS001625	Volume of grey matter in VIIIa Cerebellum (L)	HP:0031417	Rhinorrhea	5	0.000986334	0.00094043	1.04881	0.294372	0.12943	0.2987	0.756517
PGS001627	Volume of grey matter in VIIIb Cerebellum (L)	HP:0031417	Rhinorrhea	5	0.000990982	0.000937573	1.05697	0.290635	0.130155	0.2869	0.756517
PGS001629	Volume of grey matter in X Cerebellum (R)	HP:0031417	Rhinorrhea	5	0.00104659	0.000945401	1.10703	0.268392	0.134731	0.2686	0.756517
PGS001630	Volume of hippocampus (L)	HP:0031417	Rhinorrhea	5	-0.00106362	0.000945117	-1.12538	0.260543	0.13646	0.259	0.756517
PGS001633	Volume of peripheral cortical grey matter	HP:0031417	Rhinorrhea	5	-0.000961575	0.000919828	-1.04539	0.295952	0.129127	0.2913	0.756517
PGS001648	WA FA in tract cingulate gyrus part of cingulum (R)	HP:0031417	Rhinorrhea	5	-0.00107062	0.00094546	-1.13238	0.25759	0.137127	0.2497	0.756517
PGS001682	WA ICVF in tract superior longitudinal fasciculus (L)	HP:0031417	Rhinorrhea	5	-0.000981411	0.000952544	-1.03031	0.302972	0.127805	0.3072	0.756517
PGS001683	WA ICVF in tract superior longitudinal fasciculus (R)	HP:0031417	Rhinorrhea	5	-0.00103743	0.000947546	-1.09486	0.273688	0.133599	0.2776	0.756517
PGS001699	WA ISOVF in tract superior longitudinal fasciculus (R)	HP:0031417	Rhinorrhea	5	0.00102131	0.00095191	1.07291	0.283422	0.131589	0.2846	0.756517
PGS001707	WA L1 in tract inferior longitudinal fasciculus (L)	HP:0031417	Rhinorrhea	5	0.000977509	0.000954405	1.02421	0.305842	0.127275	0.3094	0.756517
PGS001709	WA L1 in tract superior longitudinal fasciculus (L)	HP:0031417	Rhinorrhea	5	0.00109507	0.000941898	1.16262	0.245102	0.140058	0.249	0.756517
PGS001711	WA L1 in tract superior thalamic radiation (L)	HP:0031417	Rhinorrhea	5	0.00108302	0.000946607	1.14411	0.252696	0.138255	0.2534	0.756517
PGS001721	WA L2 in tract inferior fronto-occipital fasciculus (L)	HP:0031417	Rhinorrhea	5	0.00102339	0.00094841	1.07905	0.280674	0.132147	0.2757	0.756517
PGS001723	WA L2 in tract inferior longitudinal fasciculus (L)	HP:0031417	Rhinorrhea	5	0.00102066	0.000953261	1.0707	0.284412	0.131389	0.2816	0.756517
PGS001724	WA L2 in tract inferior longitudinal fasciculus (R)	HP:0031417	Rhinorrhea	5	0.00103354	0.000950269	1.08763	0.27687	0.132932	0.2782	0.756517
PGS001725	WA L2 in tract superior longitudinal fasciculus (L)	HP:0031417	Rhinorrhea	5	0.000984914	0.000944671	1.0426	0.29724	0.128881	0.3059	0.756517
PGS001737	WA L3 in tract inferior longitudinal fasciculus (L)	HP:0031417	Rhinorrhea	5	0.00105477	0.000951037	1.10907	0.267512	0.134921	0.2593	0.756517
PGS001739	WA L3 in tract superior longitudinal fasciculus (L)	HP:0031417	Rhinorrhea	5	0.000974022	0.000946571	1.029	0.303585	0.127691	0.3102	0.756517
PGS001795	Uterine cancer	HP:0031417	Rhinorrhea	5	0.00098547	0.000961583	1.02484	0.305543	0.12733	0.3041	0.756517
PGS001801	FEV1/FVC ratio	HP:0031417	Rhinorrhea	5	0.00108817	0.00096371	1.12915	0.25895	0.136819	0.2608	0.756517
PGS001985	logMAR in round (left/right)	HP:0031417	Rhinorrhea	5	-0.0010388	0.000951618	-1.09161	0.275115	0.133299	0.283	0.756517
PGS002021	Benign neoplasm of uterus	HP:0031417	Rhinorrhea	5	0.000963789	0.000950951	1.0135	0.310925	0.126354	0.3102	0.756517
PGS002034	Congenital deficiency of other clotting factors (including factor VII)	HP:0031417	Rhinorrhea	5	-0.000956515	0.000940205	-1.01735	0.309092	0.126684	0.2764	0.756517
PGS002049	Pulmonary heart disease	HP:0031417	Rhinorrhea	5	0.00106575	0.000939309	1.13461	0.256655	0.137341	0.2566	0.756517
PGS002065	Inguinal hernia	HP:0031417	Rhinorrhea	5	-0.00100954	0.000948918	-1.06388	0.287489	0.130775	0.2837	0.756517
PGS002092	Contracture of palmar fascia [Dupuytren's disease]	HP:0031417	Rhinorrhea	5	0.00106756	0.000945625	1.12894	0.259036	0.136799	0.2563	0.756517
PGS002145	Headaches for 3+ months	HP:0031417	Rhinorrhea	5	-0.000958578	0.000931772	-1.02877	0.303694	0.127671	0.299	0.756517
PGS002163	Creatinine	HP:0031417	Rhinorrhea	5	-0.001082	0.000956086	-1.1317	0.257876	0.137063	0.2651	0.756517
PGS002206	Mean corpuscular haemoglobin	HP:0031417	Rhinorrhea	5	0.00104786	0.000941193	1.11333	0.265681	0.135321	0.2623	0.756517
PGS002230	Water intake	HP:0031417	Rhinorrhea	5	0.000940711	0.000922589	1.01964	0.308002	0.126881	0.3134	0.756517
PGS002237	Chronic Kidney Disease (stage 3 or greater)	HP:0031417	Rhinorrhea	5	-0.000973284	0.000961897	-1.01184	0.311719	0.126212	0.3123	0.756517
PGS002319	College education	HP:0031417	Rhinorrhea	5	-0.000964782	0.000930679	-1.03664	0.300008	0.128358	0.2955	0.756517
PGS002321	Diabetes (any type)	HP:0031417	Rhinorrhea	5	0.00101898	0.000932977	1.09218	0.274866	0.133351	0.2798	0.756517
PGS002323	Eczema	HP:0031417	Rhinorrhea	5	0.00100663	0.000958247	1.05049	0.293599	0.129579	0.2935	0.756517
PGS002331	HbA1c	HP:0031417	Rhinorrhea	5	-0.00101628	0.000925127	-1.09853	0.272086	0.133938	0.2734	0.756517
PGS002334	High cholesterol	HP:0031417	Rhinorrhea	5	0.00104359	0.000929698	1.1225	0.261764	0.136187	0.2665	0.756517
PGS002340	Mean Platelet Volume	HP:0031417	Rhinorrhea	5	0.000987741	0.000947549	1.04242	0.297325	0.128865	0.2972	0.756517
PGS002725	Ischemic stroke	HP:0031417	Rhinorrhea	5	0.000980619	0.000942959	1.03994	0.298475	0.128647	0.302	0.756517
PGS002747	Gastrointestinal cancer	HP:0031417	Rhinorrhea	5	-0.000972484	0.00094057	-1.03393	0.301275	0.128121	0.301	0.756517
PGS002768	Osteoporosis	HP:0031417	Rhinorrhea	5	0.00109656	0.000973331	1.1266	0.260025	0.136576	0.2542	0.756517
PGS002972	Height	HP:0031417	Rhinorrhea	5	-0.00107579	0.000963722	-1.11629	0.264413	0.135599	0.2578	0.756517
PGS002997	Hypertension	HP:0031417	Rhinorrhea	5	0.00107277	0.000944142	1.13624	0.255971	0.137497	0.2496	0.756517
PGS003043	Polyunsatturated Fatty Acids	HP:0031417	Rhinorrhea	5	0.000972698	0.000944082	1.03031	0.302969	0.127805	0.3039	0.756517
PGS003177	Vitamin D	HP:0031417	Rhinorrhea	5	-0.000992531	0.000981031	-1.01172	0.311774	0.126202	0.2834	0.756517
PGS003322	Insomnia	HP:0031417	Rhinorrhea	5	-0.00101858	0.00094563	-1.07715	0.281525	0.131974	0.2702	0.756517
PGS003335	Bladder cancer	HP:0031417	Rhinorrhea	5	-0.000991652	0.00093929	-1.05575	0.291192	0.130046	0.2904	0.756517
PGS003389	Cervical cancer	HP:0031417	Rhinorrhea	5	0.00101282	0.000937828	1.07997	0.280267	0.132231	0.2757	0.756517
PGS003392	Lung squamous cell carcinoma	HP:0031417	Rhinorrhea	5	-0.00103908	0.000951811	-1.09169	0.275081	0.133306	0.2674	0.756517
PGS001706	WA L1 in tract inferior fronto-occipital fasciculus (R)	HP:0001332	Dystonia	126	-0.00471079	0.00455329	-1.03459	0.300967	0.397302	0.3061	0.75652
PGS001450	Mean ICVF in anterior corona radiata on FA skeleton (L)	HP:0000431	Wide nasal bridge	10	0.0023895	0.00132627	1.80167	0.0717246	0.351717	0.0723	0.756521
PGS000081	Oral cavity and pharyngeal cancers	HP:0003765	Psoriasiform dermatitis	7	-0.00214589	0.00113298	-1.89403	0.0583431	0.34181	0.0545	0.75656
PGS001296	Insulin-dependent diabetes mellitus (time-to-event)	HP:0003765	Psoriasiform dermatitis	7	0.0021101	0.00110379	1.91168	0.0560379	0.34464	0.0548	0.75656
PGS002778	Incident hypertension	HP:0001273	Abnormal corpus callosum morphology	7	-0.00223399	0.0011073	-2.01751	0.0437548	0.518751	0.0411	0.756564
PGS002173	Heel bone mineral density (BMD)	HP:0008872	Feeding difficulties in infancy	22	0.00147406	0.00203691	0.723679	0.469335	0.136625	0.4609	0.756619
PGS000247	Kallikrein-11 (hK11) serum levels	HP:0011398	Hypotonia	14	-0.00339546	0.00161091	-2.10779	0.0351543	0.479275	0.0359	0.756665
PGS000261	Membrane-bound aminopeptidase P (mAmP) serum levels	HP:0011398	Hypotonia	14	0.00268603	0.00157203	1.70864	0.0876487	0.415092	0.0868	0.756665
PGS000280	Renin (REN) serum levels	HP:0011398	Hypotonia	14	-0.00265204	0.0015679	-1.69146	0.0908802	0.41263	0.0865	0.756665
PGS000285	Tissue factor (TF) serum levels	HP:0011398	Hypotonia	14	-0.00325576	0.00157032	-2.07331	0.0382514	0.473205	0.0351	0.756665
PGS000546	Malignant neoplasm of ovary	HP:0011398	Hypotonia	14	-0.00333181	0.00158157	-2.10665	0.0352528	0.479074	0.0369	0.756665
PGS000617	Cancer of eye	HP:0011398	Hypotonia	14	0.00281478	0.00155454	1.81068	0.0703176	0.43023	0.0691	0.756665
PGS000618	Cancer of brain and nervous system	HP:0011398	Hypotonia	14	0.00269835	0.00154233	1.74952	0.08033	0.421053	0.0813	0.756665
PGS000718	Beta-blocker survival benefit	HP:0011398	Hypotonia	14	0.00338917	0.00158577	2.13725	0.0326801	0.484541	0.0366	0.756665
PGS000957	Essential (primary hypertension) (time-to-event)	HP:0011398	Hypotonia	14	0.00263651	0.0015373	1.71502	0.0864723	0.416013	0.0911	0.756665
PGS000958	Essential hypertension	HP:0011398	Hypotonia	14	0.00272813	0.00153979	1.77175	0.0765645	0.424352	0.0787	0.756665
PGS000960	Other systemic involvement of connective tissue (time-to-event)	HP:0011398	Hypotonia	14	-0.00318437	0.00157805	-2.01792	0.0437125	0.463661	0.044	0.756665
PGS001026	Forearm or wrist fracture	HP:0011398	Hypotonia	14	0.00342531	0.00159761	2.14403	0.0321322	0.485763	0.0325	0.756665
PGS001078	Monocyte %	HP:0011398	Hypotonia	14	0.00334436	0.00156868	2.13195	0.0331134	0.483589	0.0297	0.756665
PGS001080	Freq. of tiredness / lethargy in last 2 weeks	HP:0011398	Hypotonia	14	-0.00289204	0.00155307	-1.86215	0.0627056	0.438197	0.0635	0.756665
PGS001102	Body fat percentage (left arm)	HP:0011398	Hypotonia	14	0.00315441	0.00156204	2.01942	0.043556	0.463916	0.0453	0.756665
PGS001106	Percentage of right arm fat	HP:0011398	Hypotonia	14	0.0030965	0.00156318	1.9809	0.0477181	0.457425	0.0491	0.756665
PGS001132	Family history of chronic bronchitis/emphysema	HP:0011398	Hypotonia	14	0.00288339	0.00156494	1.84249	0.0655284	0.435128	0.0634	0.756665
PGS001153	Folic acid or folate (Vitamin B9)	HP:0011398	Hypotonia	14	-0.00290673	0.00156776	-1.85406	0.0638542	0.436931	0.0644	0.756665
PGS001309	Other rheumatoid arthritis (time-to-event)	HP:0011398	Hypotonia	14	-0.00311634	0.00158467	-1.96655	0.049352	0.455039	0.049	0.756665
PGS001324	Family history of high blood pressure	HP:0011398	Hypotonia	14	0.002936	0.00156585	1.87502	0.0609134	0.440224	0.0674	0.756665
PGS001327	Diabetes	HP:0011398	Hypotonia	14	0.00306058	0.00158158	1.93514	0.0530926	0.449875	0.0539	0.756665
PGS001328	Family history of diabetes	HP:0011398	Hypotonia	14	0.00295303	0.00158225	1.86635	0.0621158	0.438857	0.0603	0.756665
PGS001335	Vascular/heart problems diagnosed by doctor High BP	HP:0011398	Hypotonia	14	0.00285703	0.00153848	1.85704	0.0634295	0.437397	0.0648	0.756665
PGS001370	Age asthma diagnosed	HP:0011398	Hypotonia	14	-0.00282781	0.00160242	-1.76471	0.0777415	0.423302	0.0738	0.756665
PGS001381	Corneal hysteresis (R)	HP:0011398	Hypotonia	14	0.00297395	0.00158131	1.88068	0.0601382	0.44112	0.0605	0.756665
PGS001390	Duodenal ulcer (time-to-event)	HP:0011398	Hypotonia	14	-0.00292897	0.00158281	-1.85048	0.0643684	0.436372	0.0633	0.756665
PGS001417	Mean FA in body of corpus callosum on FA skeleton	HP:0011398	Hypotonia	14	0.00334769	0.00159724	2.09592	0.0361953	0.477175	0.0343	0.756665
PGS001433	Mean FA in posterior thalamic radiation on FA skeleton (R)	HP:0011398	Hypotonia	14	0.00294435	0.00159642	1.84435	0.0652572	0.435417	0.0665	0.756665
PGS001443	Mean FA in superior fronto-occipital fasciculus on FA skeleton (L)	HP:0011398	Hypotonia	14	0.00286028	0.00155786	1.83603	0.0664787	0.434126	0.0661	0.756665
PGS001444	Mean FA in superior fronto-occipital fasciculus on FA skeleton (R)	HP:0011398	Hypotonia	14	0.0026612	0.00155211	1.71457	0.0865545	0.415948	0.0845	0.756665
PGS001458	Mean ICVF in cingulum cingulate gyrus on FA skeleton (R)	HP:0011398	Hypotonia	14	0.0029862	0.00157476	1.89629	0.0580437	0.443604	0.0556	0.756665
PGS001472	Mean ICVF in posterior corona radiata on FA skeleton (L)	HP:0011398	Hypotonia	14	0.0030108	0.00158311	1.90182	0.0573157	0.44449	0.0539	0.756665
PGS001474	Mean ICVF in posterior limb of internal capsule on FA skeleton (L)	HP:0011398	Hypotonia	14	0.0027577	0.00156501	1.7621	0.0781815	0.422914	0.0777	0.756665
PGS001484	Mean ICVF in superior corona radiata on FA skeleton (L)	HP:0011398	Hypotonia	14	0.00279221	0.0015569	1.79344	0.0730309	0.427611	0.0738	0.756665
PGS001485	Mean ICVF in superior corona radiata on FA skeleton (R)	HP:0011398	Hypotonia	14	0.0028867	0.00155155	1.86053	0.0629345	0.437943	0.0608	0.756665
PGS001513	Median T2star in thalamus (R)	HP:0011398	Hypotonia	14	-0.00281132	0.00156927	-1.79149	0.0733428	0.427316	0.073	0.756665
PGS001552	Volume of grey matter in Cingulate Gyrus, posterior division (R)	HP:0011398	Hypotonia	14	-0.00339348	0.00155128	-2.18754	0.0288007	0.493697	0.028	0.756665
PGS001556	Volume of grey matter in Cuneal Cortex (R)	HP:0011398	Hypotonia	14	-0.00273932	0.00157532	-1.7389	0.0821822	0.41949	0.0825	0.756665
PGS001557	Volume of grey matter in Frontal Operculum Cortex (L)	HP:0011398	Hypotonia	14	-0.00321344	0.0015711	-2.04534	0.0409316	0.468354	0.04	0.756665
PGS001561	Volume of grey matter in Heschl's Gyrus (includes H1 and H2) (L)	HP:0011398	Hypotonia	14	0.00271907	0.00154356	1.76156	0.0782721	0.422835	0.0829	0.756665
PGS001568	Volume of grey matter in Inferior Temporal Gyrus, posterior division (L)	HP:0011398	Hypotonia	14	-0.00266131	0.00156589	-1.69955	0.0893467	0.413786	0.0908	0.756665
PGS001589	Volume of grey matter in Planum Temporale (L)	HP:0011398	Hypotonia	14	0.0028113	0.00156917	1.79158	0.0733278	0.42733	0.078	0.756665
PGS001597	Volume of grey matter in Superior Frontal Gyrus (L)	HP:0011398	Hypotonia	14	-0.00303302	0.00152918	-1.98343	0.0474353	0.457847	0.0495	0.756665
PGS001618	Volume of grey matter in Vermis VIIIa Cerebellum	HP:0011398	Hypotonia	14	-0.00273784	0.00158983	-1.72209	0.0851837	0.417038	0.0864	0.756665
PGS001626	Volume of grey matter in VIIIa Cerebellum (R)	HP:0011398	Hypotonia	14	-0.00316793	0.00156003	-2.03069	0.0423982	0.465838	0.0412	0.756665
PGS001658	WA FA in tract superior longitudinal fasciculus (L)	HP:0011398	Hypotonia	14	0.00305312	0.00157792	1.9349	0.0531212	0.449837	0.051	0.756665
PGS001712	WA L1 in tract superior thalamic radiation (R)	HP:0011398	Hypotonia	14	-0.00275901	0.00156688	-1.76083	0.0783967	0.422725	0.0836	0.756665
PGS001724	WA L2 in tract inferior longitudinal fasciculus (R)	HP:0011398	Hypotonia	14	-0.00269196	0.00158486	-1.69855	0.0895356	0.413642	0.0917	0.756665
PGS001732	WA L3 in tract cingulate gyrus part of cingulum (L)	HP:0011398	Hypotonia	14	0.00268673	0.00158531	1.69477	0.09025	0.413102	0.0904	0.756665
PGS001753	WA MD in tract inferior longitudinal fasciculus (R)	HP:0011398	Hypotonia	14	-0.00298467	0.00156948	-1.90169	0.0573325	0.444469	0.0594	0.756665
PGS001767	WA OD in tract inferior longitudinal fasciculus (R)	HP:0011398	Hypotonia	14	-0.00322759	0.00158919	-2.03097	0.0423698	0.465886	0.0458	0.756665
PGS001769	WA OD in tract superior longitudinal fasciculus (L)	HP:0011398	Hypotonia	14	0.00291472	0.00159267	1.83008	0.0673633	0.433207	0.0625	0.756665
PGS001772	ZEBRA antigen for Epstein-Barr Virus	HP:0011398	Hypotonia	14	-0.00270489	0.00160407	-1.68627	0.0918751	0.41189	0.0875	0.756665
PGS001791	Idiopathic pulmonary fibrosis	HP:0011398	Hypotonia	14	-0.00325265	0.00159122	-2.04412	0.0410519	0.468144	0.0434	0.756665
PGS002034	Congenital deficiency of other clotting factors (including factor VII)	HP:0011398	Hypotonia	14	-0.0030467	0.00156773	-1.94338	0.0520884	0.451223	0.048	0.756665
PGS002049	Pulmonary heart disease	HP:0011398	Hypotonia	14	-0.00287448	0.00156645	-1.83503	0.0666274	0.433971	0.0687	0.756665
PGS002059	Circulatory disease NEC	HP:0011398	Hypotonia	14	-0.00306571	0.00155382	-1.97301	0.0486109	0.456111	0.0513	0.756665
PGS002063	Esophagitis, GERD and related diseases	HP:0011398	Hypotonia	14	0.00265287	0.00156624	1.69378	0.0904384	0.412961	0.0908	0.756665
PGS002084	Sarcoidosis	HP:0011398	Hypotonia	14	0.00278337	0.00156076	1.78335	0.0746581	0.426089	0.0772	0.756665
PGS002085	Seborrheic keratosis	HP:0011398	Hypotonia	14	-0.00288223	0.00153324	-1.87983	0.0602536	0.440986	0.0627	0.756665
PGS002091	Polymyalgia Rheumatica	HP:0011398	Hypotonia	14	-0.00286351	0.00155664	-1.83955	0.0659594	0.434672	0.0627	0.756665
PGS002123	Red blood cell (erythrocyte) count	HP:0011398	Hypotonia	14	0.00314156	0.00155947	2.0145	0.0440698	0.46308	0.0425	0.756665
PGS002124	Ever addicted to any substance or behaviour	HP:0011398	Hypotonia	14	0.00312227	0.00154761	2.01748	0.043758	0.463586	0.0427	0.756665
PGS002127	Age at first live birth	HP:0011398	Hypotonia	14	-0.00319584	0.00156237	-2.04551	0.0409151	0.468383	0.0387	0.756665
PGS002129	Length of menstrual cycle	HP:0011398	Hypotonia	14	-0.00276049	0.00158102	-1.74601	0.0809384	0.420535	0.0838	0.756665
PGS002136	Recent feelings of foreboding	HP:0011398	Hypotonia	14	-0.00275611	0.00155862	-1.7683	0.0771395	0.423837	0.075	0.756665
PGS002154	General happiness	HP:0011398	Hypotonia	14	-0.00297238	0.0015523	-1.91482	0.0556364	0.446579	0.0568	0.756665
PGS002185	Microalbumin in urine	HP:0011398	Hypotonia	14	0.00328159	0.00159663	2.05533	0.039957	0.470078	0.0401	0.756665
PGS002188	Platelet crit	HP:0011398	Hypotonia	14	0.00292325	0.00157664	1.8541	0.0638487	0.436937	0.0682	0.756665
PGS002205	Testosterone (male only)	HP:0011398	Hypotonia	14	-0.0027365	0.00158881	-1.72235	0.0851361	0.417076	0.0805	0.756665
PGS002206	Mean corpuscular haemoglobin	HP:0011398	Hypotonia	14	-0.00327682	0.00156925	-2.08814	0.0368918	0.475804	0.0386	0.756665
PGS002213	Neuroticism score	HP:0011398	Hypotonia	14	0.0032037	0.00157511	2.03395	0.0420675	0.466397	0.0398	0.756665
PGS002255	Physical activity (measured)	HP:0011398	Hypotonia	14	-0.0031698	0.00158637	-1.99814	0.0458153	0.460316	0.0466	0.756665
PGS002273	COVID-19 infection	HP:0011398	Hypotonia	14	-0.00289493	0.0015809	-1.8312	0.067197	0.433379	0.0663	0.756665
PGS002278	Supranormal left ventricular ejection fraction	HP:0011398	Hypotonia	14	-0.0027645	0.00155315	-1.77993	0.0752154	0.425577	0.0769	0.756665
PGS002298	Esophageal cancer	HP:0011398	Hypotonia	14	0.00276043	0.00153517	1.79812	0.0722848	0.42832	0.0748	0.756665
PGS002318	Chronotype (morning person)	HP:0011398	Hypotonia	14	0.00331662	0.00155175	2.13735	0.0326721	0.484558	0.0316	0.756665
PGS002345	Red Blood Cell Count	HP:0011398	Hypotonia	14	0.00326701	0.00158081	2.06667	0.0388735	0.472048	0.0363	0.756665
PGS002738	Alcohol use disorder	HP:0011398	Hypotonia	14	0.00279113	0.00157097	1.77669	0.0757471	0.425091	0.0757	0.756665
PGS002749	Total knee replacement	HP:0011398	Hypotonia	14	0.00312428	0.00154485	2.02239	0.0432484	0.464422	0.0425	0.756665
PGS002755	Atopic dermatitis	HP:0011398	Hypotonia	14	-0.00301317	0.00161032	-1.87117	0.0614454	0.439616	0.0616	0.756665
PGS002853	BMI	HP:0011398	Hypotonia	14	0.00263616	0.00152705	1.72631	0.0844222	0.417651	0.0857	0.756665
PGS002867	C-reactive Protein	HP:0011398	Hypotonia	14	0.00334818	0.00159181	2.10337	0.0355384	0.478493	0.0342	0.756665
PGS003037	LDL	HP:0011398	Hypotonia	14	-0.00337515	0.00156846	-2.15189	0.0315071	0.487184	0.0324	0.756665
PGS003212	Sleep Apnea	HP:0011398	Hypotonia	14	-0.00268318	0.00158441	-1.69349	0.0904929	0.41292	0.092	0.756665
PGS003330	Factor VIII levels	HP:0011398	Hypotonia	14	-0.00277396	0.00156491	-1.7726	0.0764232	0.424479	0.0773	0.756665
PGS000114	Juvenile Idiopathic Arthritis	HP:0002308	Chiari malformation	26	0.00312601	0.00214419	1.4579	0.145002	0.378029	0.1384	0.756666
PGS000238	Tumor necrosis factor receptor superfamily member 6 (FAS) serum levels	HP:0002308	Chiari malformation	26	-0.00318311	0.0021258	-1.49737	0.134431	0.382962	0.1271	0.756666
PGS000943	Cholecystitis (time-to-event)	HP:0002308	Chiari malformation	26	0.00318059	0.00214264	1.48443	0.137829	0.38133	0.1363	0.756666
PGS000954	Left heel quantitative ultrasound index (QUI), direct entry	HP:0002308	Chiari malformation	26	0.00337157	0.00216664	1.55613	0.119811	0.39055	0.1257	0.756666
PGS001009	PEF	HP:0002308	Chiari malformation	26	0.00328916	0.00215434	1.52676	0.126954	0.386721	0.1313	0.756666
PGS001303	Other cataract (time-to-event)	HP:0002308	Chiari malformation	26	0.00325325	0.00212124	1.53366	0.125248	0.387614	0.1282	0.756666
PGS001317	Vascular/heart problems diagnosed by doctor Heart attack	HP:0002308	Chiari malformation	26	0.00320304	0.00212664	1.50615	0.132162	0.384078	0.1328	0.756666
PGS001403	Heel bone mineral density (BMD) (L)	HP:0002308	Chiari malformation	26	0.00329561	0.00216913	1.51932	0.128815	0.385763	0.1303	0.756666
PGS001416	Mean FA in anterior limb of internal capsule on FA skeleton (R)	HP:0002308	Chiari malformation	26	-0.00339149	0.00217684	-1.55799	0.119369	0.390795	0.1272	0.756666
PGS001533	Tinnitus severity	HP:0002308	Chiari malformation	26	0.00323158	0.00216677	1.49143	0.135983	0.382211	0.1295	0.756666
PGS001565	Volume of grey matter in I-IV Cerebellum (L)	HP:0002308	Chiari malformation	26	-0.00327599	0.00216148	-1.51562	0.129748	0.385288	0.1326	0.756666
PGS001598	Volume of grey matter in Superior Frontal Gyrus (R)	HP:0002308	Chiari malformation	26	-0.00314072	0.00212528	-1.47779	0.139596	0.380499	0.1386	0.756666
PGS001633	Volume of peripheral cortical grey matter	HP:0002308	Chiari malformation	26	-0.00311978	0.00208558	-1.49588	0.134819	0.382774	0.1355	0.756666
PGS001694	WA ISOVF in tract inferior fronto-occipital fasciculus (R)	HP:0002308	Chiari malformation	26	-0.00324408	0.00214973	-1.50906	0.131417	0.384449	0.1348	0.756666
PGS002067	Celiac disease	HP:0002308	Chiari malformation	26	-0.00314606	0.00212412	-1.48111	0.13871	0.380915	0.1386	0.756666
PGS002081	Superficial cellulitis and abscess	HP:0002308	Chiari malformation	26	0.00327019	0.00214712	1.52306	0.127876	0.386244	0.132	0.756666
PGS002088	Rheumatoid arthritis	HP:0002308	Chiari malformation	26	0.00315681	0.00214693	1.47038	0.141591	0.379575	0.1378	0.756666
PGS002159	Aspartate aminotransferase	HP:0002308	Chiari malformation	26	0.00318285	0.00212651	1.49675	0.134592	0.382884	0.1353	0.756666
PGS002737	Endometrial cancer	HP:0002308	Chiari malformation	26	0.00331339	0.00215359	1.53854	0.12405	0.388249	0.1242	0.756666
PGS002957	HDL	HP:0002308	Chiari malformation	26	0.00322146	0.00213206	1.51096	0.130931	0.384692	0.1274	0.756666
PGS003037	LDL	HP:0002308	Chiari malformation	26	-0.00318769	0.00213313	-1.49437	0.135213	0.382583	0.1358	0.756666
PGS000218	Agouti-related protein (AGRP) serum levels	HP:0008872	Feeding difficulties in infancy	22	-0.00142972	0.00195408	-0.73166	0.464448	0.137117	0.4656	0.756666
PGS000278	Pentraxin-related protein PTX3 (PTX3) serum levels	HP:0008872	Feeding difficulties in infancy	22	0.00142851	0.00196513	0.726927	0.467343	0.136825	0.4636	0.756666
PGS000717	Adult life body size	HP:0008872	Feeding difficulties in infancy	22	-0.00144128	0.00196571	-0.733211	0.463502	0.137214	0.4631	0.756666
PGS001449	Mean FA in uncinate fasciculus on FA skeleton (R)	HP:0008872	Feeding difficulties in infancy	22	-0.00145036	0.00200327	-0.723999	0.469138	0.136645	0.4654	0.756666
PGS002055	Peripheral vascular disease, unspecified	HP:0008872	Feeding difficulties in infancy	22	-0.00145442	0.00194258	-0.748705	0.454109	0.138187	0.4635	0.756666
PGS002059	Circulatory disease NEC	HP:0008872	Feeding difficulties in infancy	22	-0.00140856	0.00194763	-0.723217	0.469618	0.136597	0.4645	0.756666
PGS001019	Attending social / leisure activities (regular attendance at a gym or sports club)	HP:0001760	Abnormal foot morphology	7	-0.00100964	0.0011216	-0.900186	0.368113	0.135353	0.3797	0.756678
PGS000161	Renal cancer	HP:0001880	Eosinophilia	8	-0.000197296	0.00120439	-0.163814	0.869891	0.705519	0.8665	0.756748
PGS001165	Arm fat free mass (L)	HP:0001880	Eosinophilia	8	0.000205857	0.00117774	0.17479	0.861259	0.705675	0.8675	0.756748
PGS001275	Other retinal disorders (time-to-event)	HP:0001880	Eosinophilia	8	0.000224802	0.00119259	0.188499	0.850502	0.705884	0.8692	0.756748
PGS001454	Mean ICVF in body of corpus callosum on FA skeleton	HP:0001880	Eosinophilia	8	0.000204432	0.00117581	0.173865	0.861987	0.705661	0.8676	0.756748
PGS001649	WA FA in tract corticospinal tract (R)	HP:0001880	Eosinophilia	8	0.000201503	0.00121197	0.166261	0.867966	0.705552	0.867	0.756748
PGS001769	WA OD in tract superior longitudinal fasciculus (L)	HP:0001880	Eosinophilia	8	-0.000196817	0.00120383	-0.163493	0.870145	0.705514	0.8646	0.756748
PGS002077	Endometriosis	HP:0001880	Eosinophilia	8	0.000205822	0.0012119	0.169833	0.865156	0.705603	0.8686	0.756748
PGS000236	Endothelial cell-specific molecule 1 (ESM-1) serum levels	HP:0002901	Hypocalcemia	7	0.00324512	0.00113216	2.86632	0.00418949	0.592774	0.0048	0.756781
PGS001411	Intra-ocular pressure, Goldmann-correlated (L)	HP:0002901	Hypocalcemia	7	-0.00332609	0.00111743	-2.97655	0.00294463	0.619774	0.0028	0.756781
PGS002104	Hearing difficulty/problems	HP:0002901	Hypocalcemia	7	0.00302573	0.00110871	2.72906	0.00639843	0.560562	0.0051	0.756781
PGS002151	Handedness (chirality/laterality)	HP:0002901	Hypocalcemia	7	0.00310651	0.00112091	2.77141	0.005625	0.570335	0.0055	0.756781
PGS002219	Total protein	HP:0002901	Hypocalcemia	7	-0.00319738	0.00109991	-2.90696	0.0036836	0.602611	0.0036	0.756781
PGS002291	Nasopharyngeal carcinoma	HP:0002901	Hypocalcemia	7	0.00297823	0.0011193	2.66079	0.00784835	0.54512	0.0056	0.756781
PGS002182	Gamma glutamyltransferase	HP:0012343	Decreased circulating ferritin concentration	6	0.00067492	0.00102445	0.658812	0.51008	0.381273	0.5131	0.756797
PGS001471	Mean ICVF in middle cerebellar peduncle on FA skeleton	HP:0006380	Knee flexion contracture	6	-0.00153547	0.00102327	-1.50055	0.133605	0.29222	0.1307	0.756801
PGS001800	Forced expiratory volume (FEV1)	HP:0006380	Knee flexion contracture	6	0.00159933	0.00105261	1.51939	0.128798	0.294618	0.13	0.756801
PGS000221	C-C motif chemokine 3 (CCL3) serum levels	HP:0001272	Cerebellar atrophy	5	-0.00108053	0.000957	-1.12908	0.258979	0.171891	0.2549	0.756848
PGS000928	Other non-toxic goitre (time-to-event)	HP:0000646	Amblyopia	24	-0.000351944	0.00203307	-0.173109	0.86258	0.332326	0.8609	0.756865
PGS000237	Fatty acid-binding protein, adipocyte (FABP4) serum levels	HP:0002539	Cortical dysplasia	5	0.000926303	0.000933237	0.99257	0.321021	0.348854	0.3189	0.756867
PGS000240	Follistatin (FS) serum levels	HP:0002539	Cortical dysplasia	5	-0.000911066	0.000910978	-1.0001	0.317366	0.349486	0.3164	0.756867
PGS000252	Interleukin-6 (IL-6) serum levels	HP:0002539	Cortical dysplasia	5	-0.000960967	0.000933959	-1.02892	0.303624	0.35195	0.3105	0.756867
PGS000265	Matrix metalloproteinase-10 (MMP-10) serum levels	HP:0002539	Cortical dysplasia	5	-0.000985502	0.000935085	-1.05392	0.292028	0.354145	0.3016	0.756867
PGS000270	N-terminal prohormone brain natriuretic peptide (NT-pro_BNP) serum levels	HP:0002539	Cortical dysplasia	5	0.000954984	0.000962985	0.991691	0.32145	0.34878	0.3187	0.756867
PGS000282	Stem cell factor (SCF) serum levels	HP:0002539	Cortical dysplasia	5	0.000934351	0.000947275	0.986357	0.324059	0.348336	0.324	0.756867
PGS000295	Vascular endothelial growth factor D (VEGF-D) serum levels	HP:0002539	Cortical dysplasia	5	0.000931834	0.000936231	0.995303	0.319691	0.349083	0.3246	0.756867
PGS000373	Colorectal cancer	HP:0002539	Cortical dysplasia	5	0.000929817	0.000926778	1.00328	0.315829	0.349754	0.3123	0.756867
PGS000405	Skin cancer	HP:0002539	Cortical dysplasia	5	-0.000947902	0.000955486	-0.992063	0.321268	0.348811	0.3206	0.756867
PGS000430	Melanomas of skin (diagnosis or history)	HP:0002539	Cortical dysplasia	5	-0.000968768	0.000932002	-1.03945	0.298702	0.352868	0.3063	0.756867
PGS000763	Hearing aid use	HP:0002539	Cortical dysplasia	5	0.000978807	0.000933141	1.04894	0.294314	0.353703	0.2953	0.756867
PGS001004	Number of non-cancer illnesses	HP:0002539	Cortical dysplasia	5	0.000980581	0.000937261	1.04622	0.295567	0.353463	0.2967	0.756867
PGS001010	PEF pred. ratio	HP:0002539	Cortical dysplasia	5	-0.000958996	0.000954447	-1.00477	0.315112	0.34988	0.3139	0.756867
PGS001013	Macular degeneration	HP:0002539	Cortical dysplasia	5	-0.000994611	0.000942205	-1.05562	0.291249	0.354296	0.2946	0.756867
PGS001016	Sensitivity / hurt feelings	HP:0002539	Cortical dysplasia	5	0.000980542	0.000930684	1.05357	0.292187	0.354114	0.2928	0.756867
PGS001120	Right hand grip strength	HP:0002539	Cortical dysplasia	5	-0.000974062	0.00094659	-1.02902	0.303574	0.351959	0.3104	0.756867
PGS001155	Impedance (left leg)	HP:0002539	Cortical dysplasia	5	-0.00100252	0.00092657	-1.08197	0.279375	0.35667	0.2871	0.756867
PGS001180	Lung function (FEV1/FVC)	HP:0002539	Cortical dysplasia	5	-0.000958426	0.000954449	-1.00417	0.315401	0.34983	0.3211	0.756867
PGS001275	Other retinal disorders (time-to-event)	HP:0002539	Cortical dysplasia	5	-0.000936706	0.000945113	-0.991104	0.321736	0.348731	0.3159	0.756867
PGS001371	Age diabetes diagnosed	HP:0002539	Cortical dysplasia	5	-0.000977182	0.000926074	-1.05519	0.291447	0.354257	0.3079	0.756867
PGS001378	Basophill count	HP:0002539	Cortical dysplasia	5	-0.000952699	0.000923866	-1.03121	0.302548	0.352149	0.2955	0.756867
PGS001392	Family history of lung cancer	HP:0002539	Cortical dysplasia	5	-0.000969865	0.000929227	-1.04373	0.296715	0.353244	0.2963	0.756867
PGS001396	Frequency of unenthusiasm / disinterest in last 2 weeks	HP:0002539	Cortical dysplasia	5	-0.000935818	0.000944835	-0.990457	0.322052	0.348677	0.3216	0.756867
PGS001420	Mean FA in cingulum cingulate gyrus on FA skeleton (R)	HP:0002539	Cortical dysplasia	5	-0.000965594	0.000967217	-0.998322	0.318226	0.349336	0.3181	0.756867
PGS001465	Mean ICVF in fornix on FA skeleton	HP:0002539	Cortical dysplasia	5	-0.000930141	0.000935444	-0.994331	0.320163	0.349001	0.3159	0.756867
PGS001563	Volume of grey matter in Hippocampus (L)	HP:0002539	Cortical dysplasia	5	0.00103085	0.000946872	1.08869	0.2764	0.357284	0.2913	0.756867
PGS001570	Volume of grey matter in Insular Cortex (R)	HP:0002539	Cortical dysplasia	5	0.000933913	0.000943619	0.989714	0.322415	0.348615	0.3182	0.756867
PGS001588	Volume of grey matter in Planum Polare (R)	HP:0002539	Cortical dysplasia	5	-0.000963666	0.000957992	-1.00592	0.314556	0.349978	0.3219	0.756867
PGS001598	Volume of grey matter in Superior Frontal Gyrus (R)	HP:0002539	Cortical dysplasia	5	0.000975678	0.000936274	1.04209	0.297478	0.3531	0.3007	0.756867
PGS001613	Volume of grey matter in Ventral Striatum (R)	HP:0002539	Cortical dysplasia	5	0.000904749	0.00092205	0.981236	0.326577	0.347911	0.3218	0.756867
PGS001616	Volume of grey matter in Vermis VI Cerebellum	HP:0002539	Cortical dysplasia	5	0.000984199	0.000943429	1.04322	0.296955	0.353199	0.2936	0.756867
PGS001620	Volume of grey matter in Vermis X Cerebellum	HP:0002539	Cortical dysplasia	5	0.00091461	0.000918635	0.995618	0.319538	0.349109	0.3217	0.756867
PGS001626	Volume of grey matter in VIIIa Cerebellum (R)	HP:0002539	Cortical dysplasia	5	0.000944288	0.000934607	1.01036	0.312427	0.350355	0.3141	0.756867
PGS001629	Volume of grey matter in X Cerebellum (R)	HP:0002539	Cortical dysplasia	5	0.000920535	0.000944395	0.974735	0.329791	0.347375	0.3243	0.756867
PGS001634	Volume of peripheral cortical grey matter (normalised for head size)	HP:0002539	Cortical dysplasia	5	0.000966705	0.000934014	1.035	0.300774	0.352479	0.3074	0.756867
PGS001752	WA MD in tract inferior longitudinal fasciculus (L)	HP:0002539	Cortical dysplasia	5	0.000981422	0.000951799	1.03112	0.302589	0.352142	0.2964	0.756867
PGS001792	Primary open-angle glaucoma	HP:0002539	Cortical dysplasia	5	-0.000978068	0.000921832	-1.061	0.288796	0.354776	0.2893	0.756867
PGS001800	Forced expiratory volume (FEV1)	HP:0002539	Cortical dysplasia	5	0.00102336	0.000960812	1.0651	0.286942	0.355143	0.2871	0.756867
PGS002049	Pulmonary heart disease	HP:0002539	Cortical dysplasia	5	0.000934902	0.000938314	0.996364	0.319175	0.349172	0.3192	0.756867
PGS002098	Recent poor appetite or overeating	HP:0002539	Cortical dysplasia	5	0.000920892	0.000936557	0.983274	0.325573	0.34808	0.3209	0.756867
PGS002115	Alcohol drinker status	HP:0002539	Cortical dysplasia	5	-0.00097087	0.00094379	-1.02869	0.303729	0.351931	0.2966	0.756867
PGS002162	Creatinine (enzymatic) in urine	HP:0002539	Cortical dysplasia	5	0.000944728	0.000929698	1.01617	0.309654	0.350851	0.3139	0.756867
PGS002189	Mean platelet (thrombocyte) volume	HP:0002539	Cortical dysplasia	5	0.000962741	0.000940877	1.02324	0.3063	0.351459	0.3069	0.756867
PGS002192	Potassium in urine	HP:0002539	Cortical dysplasia	5	0.000949406	0.000952111	0.997159	0.318789	0.349239	0.3225	0.756867
PGS002204	Hair/balding pattern	HP:0002539	Cortical dysplasia	5	-0.000962486	0.0009238	-1.04188	0.297575	0.353081	0.3002	0.756867
PGS002255	Physical activity (measured)	HP:0002539	Cortical dysplasia	5	-0.00101269	0.00095034	-1.06561	0.286709	0.355189	0.292	0.756867
PGS002336	Hypothyroidism	HP:0002539	Cortical dysplasia	5	-0.00099526	0.000946459	-1.05156	0.293108	0.353936	0.2898	0.756867
PGS002782	nonHDL Cholesterol	HP:0002539	Cortical dysplasia	5	-0.000925792	0.000924067	-1.00187	0.31651	0.349635	0.3092	0.756867
PGS002811	Abdominal adipose tissue volumes adjusted for BMI and height	HP:0002539	Cortical dysplasia	5	0.000950747	0.000930565	1.02169	0.307033	0.351326	0.3077	0.756867
PGS003268	estimated glomerular filtration rate (Creatine)	HP:0002539	Cortical dysplasia	5	0.000988354	0.000949685	1.04072	0.298113	0.352979	0.3054	0.756867
PGS003308	estimated glomerular filtration rate (Cystatin C)	HP:0002539	Cortical dysplasia	5	0.000965514	0.000939711	1.02746	0.30431	0.351824	0.299	0.756867
PGS003391	Lung cancer	HP:0002539	Cortical dysplasia	5	0.00096471	0.000951481	1.0139	0.310732	0.350658	0.3123	0.756867
PGS001553	Volume of grey matter in Crus I Cerebellum (R)	HP:0010864	Intellectual disability, severe	13	-0.00156083	0.00151511	-1.03018	0.303032	0.397265	0.308	0.756882
PGS001748	WA MD in tract forceps major	HP:0005681	Juvenile rheumatoid arthritis	17	-0.000550507	0.00173876	-0.31661	0.751568	0.394579	0.7516	0.756938
PGS000395	Cancer of bronchus; lung	HP:0002553	Highly arched eyebrow	5	-0.000775245	0.000924869	-0.838222	0.401991	0.211288	0.4031	0.756945
PGS000217	Adrenomedullin (ADM) serum levels	HP:0002643	Neonatal respiratory distress	25	0.00169925	0.00208907	0.813399	0.416071	0.128801	0.4283	0.756959
PGS000232	C-X-C motif chemokine 6 (CXCL6) serum levels	HP:0002643	Neonatal respiratory distress	25	-0.00164903	0.00210438	-0.78362	0.433342	0.126784	0.4282	0.756959
PGS001003	Number of medications taken	HP:0002643	Neonatal respiratory distress	25	-0.00161072	0.00207345	-0.776832	0.437335	0.126335	0.4321	0.756959
PGS001301	Malabsorption/coeliac disease	HP:0002643	Neonatal respiratory distress	25	-0.0016303	0.00206308	-0.790225	0.429475	0.127225	0.4312	0.756959
PGS001550	Volume of grey matter in Cingulate Gyrus, anterior division (L)	HP:0002643	Neonatal respiratory distress	25	-0.00167569	0.00209384	-0.800293	0.423621	0.127904	0.4277	0.756959
PGS001629	Volume of grey matter in X Cerebellum (R)	HP:0002643	Neonatal respiratory distress	25	0.00163807	0.00210513	0.778131	0.436569	0.12642	0.4314	0.756959
PGS001765	WA MO in tract superior thalamic radiation (R)	HP:0002643	Neonatal respiratory distress	25	0.00163873	0.00211122	0.7762	0.437708	0.126293	0.4295	0.756959
PGS002747	Gastrointestinal cancer	HP:0002643	Neonatal respiratory distress	25	0.001671	0.00209429	0.797883	0.425019	0.127741	0.4319	0.756959
PGS001512	Median T2star in putamen (R)	HP:0001680	Coarctation of aorta	23	0.00236833	0.00201968	1.17263	0.241063	0.275585	0.2391	0.756961
PGS001638	Volume of thalamus (R)	HP:0001680	Coarctation of aorta	23	-0.00236753	0.00203534	-1.16321	0.244863	0.274653	0.2393	0.756961
PGS001264	Deep vein thrombosis	HP:0002172	Postural instability	16	0.00124256	0.00166314	0.747116	0.455067	0.515847	0.4541	0.756985
PGS000679	Creatinine in urine [umol/L]	HP:0001052	Nevus flammeus	12	7.63448e-05	0.00144814	0.052719	0.95796	0.169544	0.9565	0.756991
PGS002104	Hearing difficulty/problems	HP:0001052	Nevus flammeus	12	-8.61943e-05	0.00145295	-0.0593237	0.952699	0.169575	0.9558	0.756991
PGS001550	Volume of grey matter in Cingulate Gyrus, anterior division (L)	HP:0001800	Hypoplastic toenails	5	-0.000903099	0.000939533	-0.961221	0.336539	0.30578	0.3266	0.757048
PGS001716	WA L2 in tract anterior thalamic radiation (R)	HP:0001800	Hypoplastic toenails	5	-0.000936928	0.000951788	-0.984387	0.325026	0.30768	0.3272	0.757048
PGS000874	Chronic lymphocytic leukemia	HP:0010893	Abnormal circulating phenylalanine concentration	11	0.000789711	0.00137453	0.574531	0.565663	0.307698	0.5723	0.757065
PGS001351	Fasting insulin	HP:0010893	Abnormal circulating phenylalanine concentration	11	0.000777324	0.00139646	0.556641	0.577826	0.306843	0.5729	0.757065
PGS001427	Mean FA in genu of corpus callosum on FA skeleton	HP:0010893	Abnormal circulating phenylalanine concentration	11	-0.000812091	0.00143618	-0.565451	0.571821	0.307261	0.5722	0.757065
PGS001624	Volume of grey matter in VIIb Cerebellum (R)	HP:0010893	Abnormal circulating phenylalanine concentration	11	-0.000796371	0.00141439	-0.563048	0.573455	0.307146	0.5707	0.757065
PGS000843	WHR adjusted for BMI	HP:0000938	Osteopenia	19	0.00238076	0.00183222	1.29939	0.193938	0.415146	0.1993	0.757077
PGS000960	Other systemic involvement of connective tissue (time-to-event)	HP:0000938	Osteopenia	19	-0.00238328	0.00183687	-1.29747	0.194597	0.414936	0.1989	0.757077
PGS001481	Mean ICVF in sagittal stratum on FA skeleton (R)	HP:0000938	Osteopenia	19	-0.00234526	0.00183752	-1.27632	0.201969	0.412637	0.1987	0.757077
PGS001158	Left leg mass (predicted)	HP:0001761	Pes cavus	10	0.00222809	0.00130838	1.70295	0.0887096	0.265946	0.088	0.757111
PGS000605	Malignant neoplasm of kidney, except pelvis	HP:0001760	Abnormal foot morphology	7	-0.000983385	0.00111581	-0.881323	0.378232	0.133933	0.3807	0.757113
PGS001611	Volume of grey matter in V Cerebellum (R)	HP:0012427	Increased femoral anteversion	12	0.00290794	0.0014475	2.00894	0.044657	0.43306	0.0448	0.757117
PGS001736	WA L3 in tract inferior fronto-occipital fasciculus (R)	HP:0012427	Increased femoral anteversion	12	0.00298866	0.00146334	2.04236	0.0412264	0.438763	0.0438	0.757117
PGS001772	ZEBRA antigen for Epstein-Barr Virus	HP:0012427	Increased femoral anteversion	12	-0.00296452	0.00148556	-1.99555	0.0460975	0.430802	0.0451	0.757117
PGS001160	Trunk mass (predicted)	HP:0025401	Staring gaze	17	0.00244554	0.00172727	1.41584	0.156954	0.235953	0.1607	0.757119
PGS001680	WA ICVF in tract posterior thalamic radiation (L)	HP:0025401	Staring gaze	17	0.00242837	0.00173665	1.39831	0.162151	0.233867	0.161	0.757119
PGS002075	Urinary calculus	HP:0025401	Staring gaze	17	0.00244273	0.00172334	1.41744	0.156487	0.236144	0.1602	0.757119
PGS002828	Alcohol consumption	HP:0025401	Staring gaze	17	0.00237979	0.00172305	1.38115	0.167362	0.231851	0.1595	0.757119
PGS000959	Connective tissue disorder	HP:0001634	Mitral valve prolapse	6	-0.00183989	0.00104358	-1.76305	0.0780217	0.376623	0.0775	0.757136
PGS001021	Feelings of worry or anxiety	HP:0001634	Mitral valve prolapse	6	0.00181497	0.00103953	1.74595	0.0809495	0.374097	0.0771	0.757136
PGS001235	Right arm mass (predicted)	HP:0001634	Mitral valve prolapse	6	-0.0018261	0.00102123	-1.78814	0.0738806	0.380375	0.0754	0.757136
PGS001424	Mean FA in external capsule on FA skeleton (R)	HP:0001634	Mitral valve prolapse	6	-0.00181488	0.00103257	-1.75764	0.0789377	0.375821	0.0776	0.757136
PGS001578	Volume of grey matter in Middle Frontal Gyrus (R)	HP:0001634	Mitral valve prolapse	6	0.00185579	0.00104016	1.78414	0.0745298	0.379772	0.0723	0.757136
PGS001616	Volume of grey matter in Vermis VI Cerebellum	HP:0001634	Mitral valve prolapse	6	-0.00185589	0.00103311	-1.79641	0.0725565	0.381623	0.0738	0.757136
PGS002072	Cholelithiasis and cholecystitis	HP:0001634	Mitral valve prolapse	6	-0.001807	0.00102412	-1.76443	0.0777884	0.376828	0.0761	0.757136
PGS002122	Red blood cell (erythrocyte) distribution width	HP:0001634	Mitral valve prolapse	6	0.00180536	0.0010246	1.762	0.0781981	0.376468	0.0767	0.757136
PGS002174	Heel Broadband ultrasound attenuation, direct entry	HP:0001634	Mitral valve prolapse	6	-0.0019164	0.00106656	-1.79681	0.072494	0.381682	0.0737	0.757136
PGS002730	LDL lowering in response to statin	HP:0001634	Mitral valve prolapse	6	0.00178791	0.00102663	1.74153	0.08172	0.373448	0.0766	0.757136
PGS002811	Abdominal adipose tissue volumes adjusted for BMI and height	HP:0001634	Mitral valve prolapse	6	-0.00180422	0.00101903	-1.77053	0.0767683	0.377735	0.071	0.757136
PGS001078	Monocyte %	HP:0000158	Macroglossia	8	0.00317484	0.00118699	2.67471	0.0075309	0.538979	0.008	0.757194
PGS001710	WA L1 in tract superior longitudinal fasciculus (R)	HP:0000158	Macroglossia	8	-0.00313985	0.00116765	-2.68903	0.00721622	0.542205	0.0068	0.757194
PGS002179	Impedance of whole body	HP:0000158	Macroglossia	8	-0.00305215	0.0011652	-2.61943	0.00886403	0.526691	0.0077	0.757194
PGS001533	Tinnitus severity	HP:0001251	Ataxia	30	-0.00269796	0.0023281	-1.15887	0.246628	0.158302	0.2414	0.757227
PGS002019	Benign neoplasm of colon	HP:0001251	Ataxia	30	-0.00275186	0.00235698	-1.16754	0.24311	0.159159	0.2418	0.757227
PGS000469	Carcinoma in situ of skin	HP:0001880	Eosinophilia	8	0.00019752	0.00121213	0.162952	0.87057	0.705507	0.8706	0.757232
PGS002144	Trouble falling asleep	HP:0011787	Central hypothyroidism	7	0.000516157	0.00112098	0.460453	0.645233	0.173601	0.6383	0.757236
PGS000013	Coronary artery disease	HP:0002910	Elevated hepatic transaminase	19	-0.00278838	0.00182446	-1.52833	0.126563	0.508067	0.1293	0.757256
PGS000279	Receptor for advanced glycosylation end products (RAGE) serum levels	HP:0002910	Elevated hepatic transaminase	19	-0.00274333	0.0018533	-1.48024	0.138943	0.501964	0.1355	0.757256
PGS000285	Tissue factor (TF) serum levels	HP:0002910	Elevated hepatic transaminase	19	-0.00269979	0.00182717	-1.47758	0.139654	0.501632	0.1366	0.757256
PGS000289	Tumor necrosis factor ligand superfamily member 14 (TNFSF14) serum levels	HP:0002910	Elevated hepatic transaminase	19	-0.00271582	0.00178272	-1.52342	0.127788	0.507434	0.1243	0.757256
PGS000291	TNF-related apoptosis-inducing ligand receptor 2 (TRAIL-R2) serum levels	HP:0002910	Elevated hepatic transaminase	19	-0.00263825	0.00179259	-1.47175	0.141221	0.500907	0.1338	0.757256
PGS000844	Predicted visceral adipose tissue	HP:0002910	Elevated hepatic transaminase	19	-0.00268702	0.00179773	-1.49467	0.135133	0.503775	0.1313	0.757256
PGS000905	PR interval	HP:0002910	Elevated hepatic transaminase	19	-0.00278105	0.00185862	-1.4963	0.134709	0.50398	0.1322	0.757256
PGS000909	Headache	HP:0002910	Elevated hepatic transaminase	19	-0.00268135	0.00181241	-1.47944	0.139157	0.501863	0.132	0.757256
PGS000939	Hiatus hernia	HP:0002910	Elevated hepatic transaminase	19	0.00266312	0.00182038	1.46295	0.143613	0.499818	0.1397	0.757256
PGS001104	Body fat percentage (right leg)	HP:0002910	Elevated hepatic transaminase	19	0.00264941	0.00180669	1.46644	0.142661	0.500249	0.1393	0.757256
PGS001132	Family history of chronic bronchitis/emphysema	HP:0002910	Elevated hepatic transaminase	19	-0.00285675	0.00182046	-1.56924	0.116725	0.513411	0.1155	0.757256
PGS001136	Hematologic disease, genetic	HP:0002910	Elevated hepatic transaminase	19	-0.00264953	0.00178688	-1.48276	0.13827	0.502279	0.1303	0.757256
PGS001328	Family history of diabetes	HP:0002910	Elevated hepatic transaminase	19	-0.00283874	0.00184066	-1.54224	0.123148	0.509868	0.1235	0.757256
PGS001369	Acute appendicitis (time-to-event)	HP:0002910	Elevated hepatic transaminase	19	0.00283484	0.00182975	1.54931	0.121441	0.51079	0.1232	0.757256
PGS001374	Age stopped smoking	HP:0002910	Elevated hepatic transaminase	19	-0.00274905	0.00183534	-1.49784	0.134308	0.504175	0.127	0.757256
PGS001448	Mean FA in tapetum on FA skeleton (R)	HP:0002910	Elevated hepatic transaminase	19	-0.00280649	0.00181709	-1.5445	0.122602	0.510161	0.1233	0.757256
PGS001454	Mean ICVF in body of corpus callosum on FA skeleton	HP:0002910	Elevated hepatic transaminase	19	0.0027881	0.00180962	1.54071	0.123521	0.509669	0.1205	0.757256
PGS001483	Mean ICVF in superior cerebellar peduncle on FA skeleton (R)	HP:0002910	Elevated hepatic transaminase	19	-0.00284308	0.0018322	-1.55173	0.12086	0.511106	0.1199	0.757256
PGS001522	Psoriatic and enteropathic arthropathies (time-to-event)	HP:0002910	Elevated hepatic transaminase	19	-0.00270209	0.00180066	-1.50061	0.13359	0.504525	0.1382	0.757256
PGS001549	Volume of grey matter in Central Opercular Cortex (R)	HP:0002910	Elevated hepatic transaminase	19	0.00277021	0.00182435	1.51847	0.12903	0.506799	0.1284	0.757256
PGS001576	Volume of grey matter in Lingual Gyrus (R)	HP:0002910	Elevated hepatic transaminase	19	-0.00278717	0.00183881	-1.51575	0.129717	0.506451	0.1214	0.757256
PGS001579	Volume of grey matter in Middle Temporal Gyrus, posterior division (R)	HP:0002910	Elevated hepatic transaminase	19	-0.00272374	0.00184877	-1.47327	0.140811	0.501096	0.1367	0.757256
PGS001583	Volume of grey matter in Parahippocampal Gyrus, anterior division (L)	HP:0002910	Elevated hepatic transaminase	19	-0.00275561	0.00182102	-1.51322	0.130356	0.506129	0.1277	0.757256
PGS001593	Volume of grey matter in Putamen (L)	HP:0002910	Elevated hepatic transaminase	19	-0.00278497	0.00180879	-1.53969	0.12377	0.509536	0.1277	0.757256
PGS001633	Volume of peripheral cortical grey matter	HP:0002910	Elevated hepatic transaminase	19	0.00275619	0.00178437	1.54463	0.12257	0.510179	0.1229	0.757256
PGS001718	WA L2 in tract cingulate gyrus part of cingulum (R)	HP:0002910	Elevated hepatic transaminase	19	-0.00282212	0.00180434	-1.56407	0.117934	0.512728	0.1192	0.757256
PGS001801	FEV1/FVC ratio	HP:0002910	Elevated hepatic transaminase	19	0.00276237	0.00186965	1.47748	0.139681	0.501619	0.1385	0.757256
PGS002057	Varicose veins	HP:0002910	Elevated hepatic transaminase	19	-0.00288187	0.00184102	-1.56537	0.11763	0.512899	0.1192	0.757256
PGS002077	Endometriosis	HP:0002910	Elevated hepatic transaminase	19	0.00281289	0.00186521	1.50808	0.131666	0.505474	0.133	0.757256
PGS002097	Allergy/adverse effect of penicillin	HP:0002910	Elevated hepatic transaminase	19	-0.00279896	0.00182926	-1.5301	0.126125	0.508295	0.1238	0.757256
PGS002105	Birth weight	HP:0002910	Elevated hepatic transaminase	19	-0.00272735	0.00181009	-1.50675	0.132009	0.505304	0.1384	0.757256
PGS002229	Urate	HP:0002910	Elevated hepatic transaminase	19	0.00282038	0.00184279	1.53049	0.126029	0.508345	0.1299	0.757256
PGS002273	COVID-19 infection	HP:0002910	Elevated hepatic transaminase	19	0.00269269	0.00183913	1.46411	0.143296	0.499961	0.1377	0.757256
PGS002276	QTc duration	HP:0002910	Elevated hepatic transaminase	19	0.00272661	0.0018112	1.50542	0.132349	0.505135	0.1348	0.757256
PGS002338	Lymphocyte Count	HP:0002910	Elevated hepatic transaminase	19	0.00276218	0.00183545	1.50491	0.132481	0.50507	0.1352	0.757256
PGS002755	Atopic dermatitis	HP:0002910	Elevated hepatic transaminase	19	0.00277002	0.0018734	1.47861	0.139378	0.50176	0.1358	0.757256
PGS000236	Endothelial cell-specific molecule 1 (ESM-1) serum levels	HP:0001272	Cerebellar atrophy	5	-0.00110864	0.00095926	-1.15572	0.247912	0.174461	0.256	0.757259
PGS001660	WA FA in tract uncinate fasciculus (R)	HP:0001272	Cerebellar atrophy	5	0.00108772	0.000942546	1.15402	0.248609	0.174295	0.2565	0.757259
PGS000395	Cancer of bronchus; lung	HP:0000646	Amblyopia	24	-0.000333192	0.00201694	-0.165197	0.868803	0.332212	0.8642	0.757273
PGS001480	Mean ICVF in sagittal stratum on FA skeleton (L)	HP:0000646	Amblyopia	24	0.000347469	0.00206426	0.168326	0.866341	0.332257	0.8681	0.757273
PGS001486	Mean ICVF in superior fronto-occipital fasciculus on FA skeleton (L)	HP:0000646	Amblyopia	24	-0.00034271	0.00204815	-0.167327	0.867127	0.332242	0.8659	0.757273
PGS001622	Volume of grey matter in VI Cerebellum (R)	HP:0000646	Amblyopia	24	0.000364874	0.00205886	0.177221	0.85935	0.332387	0.8628	0.757273
PGS002207	Mean corpuscular volume	HP:0000646	Amblyopia	24	0.000348532	0.00204313	0.170587	0.864563	0.332289	0.8653	0.757273
PGS002218	Overall health rating	HP:0000646	Amblyopia	24	-0.000346246	0.00203405	-0.170226	0.864847	0.332284	0.8671	0.757273
PGS002321	Diabetes (any type)	HP:0000646	Amblyopia	24	0.000342754	0.00203382	0.168527	0.866183	0.33226	0.8677	0.757273
PGS003390	Head and neck squamous cell carcinoma	HP:0000646	Amblyopia	24	-0.000371296	0.00209862	-0.176924	0.859584	0.332382	0.8633	0.757273
PGS001350	Fasting glucose	HP:0009592	Astrocytoma	5	0.000470618	0.000959883	0.490287	0.623976	0.15727	0.6305	0.757284
PGS002178	IGF-1	HP:0009592	Astrocytoma	5	-0.000453228	0.000935171	-0.484647	0.627972	0.157038	0.6305	0.757284
PGS000096	Immature fraction of reticulocytes	HP:0030884	Gastrojejunal tube feeding in infancy	17	0.0030112	0.0017273	1.7433	0.0814108	0.433745	0.0827	0.757285
PGS001337	Family history of breast cancer	HP:0030884	Gastrojejunal tube feeding in infancy	17	-0.00295537	0.00172809	-1.7102	0.0873601	0.428923	0.0829	0.757285
PGS000128	Hemoglobin A1c	HP:0002172	Postural instability	16	0.00122858	0.00166285	0.738843	0.460076	0.515328	0.4557	0.757307
PGS002790	Autism spectrum disorder	HP:0002172	Postural instability	16	0.00124771	0.00168781	0.739249	0.459829	0.515353	0.4558	0.757307
PGS001026	Forearm or wrist fracture	HP:0001363	Craniosynostosis	20	-0.00143438	0.0019094	-0.751218	0.452596	0.242525	0.4586	0.757359
PGS001509	Median T2star in pallidum (L)	HP:0000369	Low-set ears	14	-0.00136036	0.00156516	-0.869148	0.384854	0.103448	0.3867	0.757388
PGS000244	Growth hormone (GH) serum levels	HP:0000579	Nasolacrimal duct obstruction	7	0.000650405	0.00113396	0.573569	0.566314	0.140154	0.5685	0.757412
PGS000655	Non-alcoholic fatty liver disease	HP:0000579	Nasolacrimal duct obstruction	7	-0.000640705	0.00110521	-0.579713	0.562164	0.140454	0.5675	0.757412
PGS001242	Ankle spacing width (L)	HP:0000579	Nasolacrimal duct obstruction	7	0.000633276	0.00109746	0.577039	0.563968	0.140323	0.571	0.757412
PGS001298	Obesity (time-to-event)	HP:0000579	Nasolacrimal duct obstruction	7	0.000648987	0.00111237	0.583429	0.55966	0.140636	0.5683	0.757412
PGS001728	WA L2 in tract uncinate fasciculus (R)	HP:0000579	Nasolacrimal duct obstruction	7	0.000631229	0.00110431	0.571605	0.567644	0.140059	0.5672	0.757412
PGS002129	Length of menstrual cycle	HP:0000579	Nasolacrimal duct obstruction	7	0.000650985	0.00112118	0.580626	0.561548	0.140499	0.5692	0.757412
PGS002208	Monocyte percentage	HP:0000579	Nasolacrimal duct obstruction	7	0.000639788	0.00111767	0.572428	0.567086	0.140099	0.5709	0.757412
PGS003392	Lung squamous cell carcinoma	HP:0000579	Nasolacrimal duct obstruction	7	0.000647813	0.00112568	0.575484	0.565019	0.140247	0.5707	0.757412
PGS000282	Stem cell factor (SCF) serum levels	HP:0010865	Oppositional defiant disorder	20	0.00435968	0.00188784	2.30935	0.0210102	0.423531	0.0202	0.757432
PGS002109	Hair colour (natural, before greying)	HP:0010865	Oppositional defiant disorder	20	0.00435795	0.00188136	2.31638	0.0206223	0.424904	0.0204	0.757432
PGS002087	Sebaceous cyst	HP:0001272	Cerebellar atrophy	5	0.0010688	0.000969098	1.10288	0.27019	0.169423	0.2573	0.757463
PGS001558	Volume of grey matter in Frontal Orbital Cortex (L)	HP:0040180	Keratosis pilaris	5	-0.000302502	0.000932039	-0.32456	0.745543	0.359861	0.7491	0.757464
PGS002327	Forced Vital Capacity	HP:0040180	Keratosis pilaris	5	0.000310801	0.000948182	0.327786	0.743103	0.35995	0.7483	0.757464
PGS000352	High grade serous ovarian cancer	HP:0011787	Central hypothyroidism	7	0.000507057	0.00110635	0.458314	0.646769	0.173517	0.6427	0.757475
PGS000358	Cancer of mouth	HP:0011787	Central hypothyroidism	7	-0.000514999	0.00112048	-0.459625	0.645828	0.173568	0.6433	0.757475
PGS000460	Squamous cell carcinoma	HP:0011787	Central hypothyroidism	7	0.000513536	0.00111762	0.459491	0.645924	0.173563	0.6434	0.757475
PGS000865	Hepatic fat content	HP:0011787	Central hypothyroidism	7	-0.000536152	0.00111051	-0.482798	0.629284	0.174491	0.642	0.757475
PGS002159	Aspartate aminotransferase	HP:0011787	Central hypothyroidism	7	-0.000501648	0.001109	-0.452342	0.651064	0.173288	0.6432	0.757475
PGS002263	Uterine fibroids	HP:0011787	Central hypothyroidism	7	0.000526716	0.00113711	0.463206	0.643259	0.173708	0.6426	0.757475
PGS000293	Urokinase plasminogen activator surface receptor (U-PAR) serum levels	HP:0100280	Crohn's disease	20	0.000685049	0.00186746	0.366834	0.713776	0.300637	0.7222	0.757487
PGS000387	Cancer within the respiratory system	HP:0100280	Crohn's disease	20	0.000670787	0.00185476	0.361657	0.717641	0.300477	0.7212	0.757487
PGS000405	Skin cancer	HP:0100280	Crohn's disease	20	0.00070489	0.00190538	0.369947	0.711455	0.300734	0.7133	0.757487
PGS000677	Cholesterol [mmol/L] (statin adjusted)	HP:0100280	Crohn's disease	20	-0.000665051	0.00187515	-0.354666	0.722872	0.300265	0.7211	0.757487
PGS000906	Longevity	HP:0100280	Crohn's disease	20	0.000699929	0.00186069	0.376167	0.706826	0.30093	0.7112	0.757487
PGS000927	Other dermatitis (time-to-event)	HP:0100280	Crohn's disease	20	-0.000679494	0.00186994	-0.363377	0.716356	0.30053	0.711	0.757487
PGS001242	Ankle spacing width (L)	HP:0100280	Crohn's disease	20	-0.000666281	0.00184847	-0.36045	0.718543	0.30044	0.7183	0.757487
PGS001243	Ankle spacing width (R)	HP:0100280	Crohn's disease	20	-0.000684313	0.00186488	-0.366948	0.713691	0.30064	0.7166	0.757487
PGS001372	Age hayfever or allergic rhinitis diagnosed by doctor	HP:0100280	Crohn's disease	20	0.000694857	0.00186005	0.373569	0.708759	0.300848	0.7188	0.757487
PGS001718	WA L2 in tract cingulate gyrus part of cingulum (R)	HP:0100280	Crohn's disease	20	0.000645076	0.00185279	0.348165	0.727748	0.300072	0.719	0.757487
PGS001757	WA MD in tract uncinate fasciculus (L)	HP:0100280	Crohn's disease	20	0.00068244	0.00188381	0.362265	0.717186	0.300496	0.7195	0.757487
PGS001769	WA OD in tract superior longitudinal fasciculus (L)	HP:0100280	Crohn's disease	20	0.000672998	0.00190246	0.353752	0.723556	0.300238	0.7197	0.757487
PGS001779	Brugada syndrome	HP:0100280	Crohn's disease	20	0.000694738	0.00190589	0.364521	0.715502	0.300565	0.7181	0.757487
PGS002033	Overweight, obesity and other hyperalimentation	HP:0100280	Crohn's disease	20	0.00068929	0.00186837	0.368925	0.712216	0.300702	0.7134	0.757487
PGS002090	Other arthropathies	HP:0100280	Crohn's disease	20	-0.000674472	0.00184695	-0.365181	0.715009	0.300586	0.7157	0.757487
PGS002178	IGF-1	HP:0100280	Crohn's disease	20	-0.000674717	0.00186308	-0.362151	0.717272	0.300492	0.7217	0.757487
PGS002759	Depression	HP:0100280	Crohn's disease	20	0.00067283	0.0018587	0.361989	0.717392	0.300487	0.7175	0.757487
PGS003332	Venous thromboembolism	HP:0100280	Crohn's disease	20	0.000682971	0.00186015	0.367159	0.713533	0.300647	0.7129	0.757487
PGS001736	WA L3 in tract inferior fronto-occipital fasciculus (R)	HP:0040083	Tip-toe gait	32	0.00338993	0.0023783	1.42536	0.154186	0.540067	0.1545	0.757501
PGS000620	Cancer of brain	HP:0001634	Mitral valve prolapse	6	-0.0018048	0.00102003	-1.76936	0.0769626	0.377562	0.079	0.757506
PGS002148	Average total household income before tax	HP:0001634	Mitral valve prolapse	6	0.00178987	0.00102819	1.7408	0.0818487	0.373341	0.079	0.757506
PGS001693	WA ISOVF in tract inferior fronto-occipital fasciculus (L)	HP:0000540	Hypermetropia	56	-0.0050449	0.00311113	-1.62157	0.10503	0.310878	0.1037	0.757508
PGS001255	Otosclerosis (time-to-event)	HP:0000105	Enlarged kidney	8	0.00185809	0.00117654	1.57929	0.114404	0.389594	0.1119	0.757514
PGS000077	Lymphocytic leukemia	HP:0006528	Chronic lung disease	22	-0.0040805	0.00194475	-2.09821	0.0359921	0.47488	0.0346	0.757543
PGS000707	Cholecystitis	HP:0006528	Chronic lung disease	22	0.0042079	0.00195969	2.14722	0.0318769	0.483655	0.0321	0.757543
PGS001137	Retinal detachment	HP:0006528	Chronic lung disease	22	0.00421659	0.00194994	2.16242	0.0306856	0.486418	0.0316	0.757543
PGS001585	Volume of grey matter in Parahippocampal Gyrus, posterior division (L)	HP:0006528	Chronic lung disease	22	0.00405675	0.00193627	2.09514	0.0362649	0.474336	0.0345	0.757543
PGS001712	WA L1 in tract superior thalamic radiation (R)	HP:0006528	Chronic lung disease	22	0.00409476	0.00196037	2.08877	0.0368352	0.473212	0.0351	0.757543
PGS001741	WA L3 in tract superior thalamic radiation (R)	HP:0006528	Chronic lung disease	22	0.0042293	0.00196063	2.15711	0.0310973	0.485451	0.0338	0.757543
PGS001773	Moderate-to-severe atopic dermatitis	HP:0006528	Chronic lung disease	22	-0.00419242	0.00195926	-2.1398	0.0324729	0.482314	0.0355	0.757543
PGS002046	Otosclerosis	HP:0006528	Chronic lung disease	22	-0.00414182	0.00199233	-2.07888	0.0377361	0.471473	0.036	0.757543
PGS002318	Chronotype (morning person)	HP:0006528	Chronic lung disease	22	0.00410133	0.001942	2.11191	0.0347985	0.477313	0.0318	0.757543
PGS002325	Eosinophil count	HP:0006528	Chronic lung disease	22	0.00418193	0.0019718	2.12086	0.034037	0.478911	0.0356	0.757543
PGS002035	Dementias	HP:0040180	Keratosis pilaris	5	-0.000315831	0.000974631	-0.324052	0.745928	0.359847	0.75	0.757546
PGS000013	Coronary artery disease	HP:0031437	Pregnancy exposure	24	0.00309848	0.00204939	1.5119	0.130692	0.405238	0.1387	0.757557
PGS000027	Body Mass Index	HP:0031437	Pregnancy exposure	24	0.00297737	0.00201492	1.47766	0.139633	0.40091	0.1385	0.757557
PGS002167	Eosinophil percentage	HP:0031437	Pregnancy exposure	24	0.00307067	0.00206808	1.48479	0.137733	0.401803	0.1391	0.757557
PGS003308	estimated glomerular filtration rate (Cystatin C)	HP:0031437	Pregnancy exposure	24	0.00308108	0.00205001	1.50296	0.132984	0.404098	0.1372	0.757557
PGS000112	Reticulocyte fraction of red cells	HP:0005681	Juvenile rheumatoid arthritis	17	-0.000552888	0.00171656	-0.322091	0.747412	0.394727	0.7537	0.757572
PGS000844	Predicted visceral adipose tissue	HP:0005681	Juvenile rheumatoid arthritis	17	0.000526591	0.00170213	0.309372	0.757066	0.394387	0.7545	0.757572
PGS001033	Other coagulation defects (time-to-event)	HP:0005681	Juvenile rheumatoid arthritis	17	0.000109797	0.00174094	0.0630677	0.949718	0.390512	0.7565	0.757572
PGS001158	Left leg mass (predicted)	HP:0005681	Juvenile rheumatoid arthritis	17	0.000538035	0.0017023	0.316065	0.751981	0.394564	0.7572	0.757572
PGS001361	3mm strong meridian angle (L)	HP:0005681	Juvenile rheumatoid arthritis	17	-0.000533438	0.00175054	-0.304728	0.7606	0.394267	0.7567	0.757572
PGS001483	Mean ICVF in superior cerebellar peduncle on FA skeleton (R)	HP:0005681	Juvenile rheumatoid arthritis	17	-0.000550535	0.00173483	-0.317342	0.751012	0.394598	0.7571	0.757572
PGS002261	Neuroblastoma	HP:0002608	Celiac disease	14	-0.00160751	0.00159034	-1.0108	0.312216	0.20738	0.3105	0.757613
PGS001148	Trunk fat mass	HP:0001336	Myoclonus	9	0.00116225	0.00125894	0.9232	0.355997	0.291864	0.3565	0.757617
PGS001498	Mean ISOVF in external capsule on FA skeleton (L)	HP:0001336	Myoclonus	9	-0.00112415	0.0012403	-0.906359	0.364838	0.290564	0.3576	0.757617
PGS001537	Volume of accumbens (L)	HP:0001336	Myoclonus	9	-0.0011429	0.00125578	-0.91011	0.362857	0.290851	0.3586	0.757617
PGS002115	Alcohol drinker status	HP:0001336	Myoclonus	9	0.0011689	0.00126554	0.923641	0.355767	0.291899	0.3579	0.757617
PGS002187	Neutrophil count	HP:0001336	Myoclonus	9	0.00110135	0.00123713	0.890245	0.373425	0.289342	0.3581	0.757617
PGS001553	Volume of grey matter in Crus I Cerebellum (R)	HP:0100785	Insomnia	32	-0.00245696	0.00236981	-1.03678	0.299947	0.204282	0.2997	0.757636
PGS000277	P-selectin glycoprotein ligand 1 (PSGL-1) serum levels	HP:0001880	Eosinophilia	8	0.000189579	0.00118045	0.160599	0.872423	0.705475	0.8736	0.757639
PGS000446	Basal cell carcinoma	HP:0001880	Eosinophilia	8	0.000189384	0.00120221	0.157529	0.874841	0.705434	0.8734	0.757639
PGS000843	WHR adjusted for BMI	HP:0001880	Eosinophilia	8	-0.000191455	0.00118994	-0.160896	0.872189	0.705479	0.8721	0.757639
PGS000081	Oral cavity and pharyngeal cancers	HP:0003072	Hypercalcemia	12	0.00275417	0.00148184	1.85862	0.0632051	0.343991	0.0641	0.757685
PGS000373	Colorectal cancer	HP:0003072	Hypercalcemia	12	0.00267521	0.00143367	1.86598	0.0621673	0.345147	0.0619	0.757685
PGS001242	Ankle spacing width (L)	HP:0003072	Hypercalcemia	12	-0.00263992	0.00143395	-1.84101	0.0657458	0.341243	0.0642	0.757685
PGS001495	Mean ISOVF in body of corpus callosum on FA skeleton	HP:0003072	Hypercalcemia	12	-0.00280205	0.00150367	-1.86347	0.0625202	0.344752	0.0623	0.757685
PGS001542	Volume of caudate (L)	HP:0003072	Hypercalcemia	12	-0.00272172	0.00146324	-1.86006	0.0630008	0.344217	0.0633	0.757685
PGS001733	WA L3 in tract cingulate gyrus part of cingulum (R)	HP:0003072	Hypercalcemia	12	-0.00262542	0.00143147	-1.83407	0.0667686	0.340169	0.0626	0.757685
PGS002028	Hypoglycemia	HP:0003072	Hypercalcemia	12	-0.00261267	0.00142862	-1.8288	0.067555	0.339355	0.0626	0.757685
PGS002255	Physical activity (measured)	HP:0003072	Hypercalcemia	12	0.00274114	0.00147016	1.86452	0.0623729	0.344917	0.0619	0.757685
PGS000242	Galectin-3 (Gal-3) serum levels	HP:0001880	Eosinophilia	8	-0.000181407	0.00117401	-0.154519	0.877213	0.705394	0.8827	0.757732
PGS000928	Other non-toxic goitre (time-to-event)	HP:0001880	Eosinophilia	8	0.000167896	0.00117558	0.14282	0.886445	0.705248	0.8847	0.757732
PGS000977	MCV seropositivity for Merkel Cell Polyomavirus	HP:0001880	Eosinophilia	8	0.000166207	0.00118345	0.140442	0.888323	0.70522	0.887	0.757732
PGS001111	Male genital tract cancer	HP:0001880	Eosinophilia	8	0.000194672	0.00118948	0.163662	0.870011	0.705516	0.8765	0.757732
PGS001161	Whole body impedance	HP:0001880	Eosinophilia	8	-0.000168894	0.00118118	-0.142988	0.886312	0.70525	0.8849	0.757732
PGS001234	Left arm mass (predicted)	HP:0001880	Eosinophilia	8	0.000159896	0.00118114	0.135374	0.892327	0.705161	0.8902	0.757732
PGS001327	Diabetes	HP:0001880	Eosinophilia	8	-0.000161378	0.00119555	-0.134982	0.892637	0.705156	0.8965	0.757732
PGS001372	Age hayfever or allergic rhinitis diagnosed by doctor	HP:0001880	Eosinophilia	8	-0.000159839	0.001177	-0.135802	0.891989	0.705166	0.892	0.757732
PGS001427	Mean FA in genu of corpus callosum on FA skeleton	HP:0001880	Eosinophilia	8	-0.00016966	0.00122311	-0.138711	0.88969	0.705199	0.8921	0.757732
PGS001543	Volume of caudate (R)	HP:0001880	Eosinophilia	8	-0.000168798	0.00119872	-0.140815	0.888028	0.705224	0.8838	0.757732
PGS001601	Volume of grey matter in Supracalcarine Cortex (L)	HP:0001880	Eosinophilia	8	-0.000173043	0.00121369	-0.142576	0.886637	0.705245	0.8902	0.757732
PGS001608	Volume of grey matter in Thalamus (L)	HP:0001880	Eosinophilia	8	-0.000162221	0.00119918	-0.135276	0.892405	0.70516	0.8903	0.757732
PGS001674	WA ICVF in tract inferior longitudinal fasciculus (R)	HP:0001880	Eosinophilia	8	-0.000173531	0.0011944	-0.145287	0.884496	0.705278	0.8886	0.757732
PGS001690	WA ISOVF in tract anterior thalamic radiation (R)	HP:0001880	Eosinophilia	8	0.000161667	0.0012112	0.133477	0.893828	0.705139	0.8951	0.757732
PGS001698	WA ISOVF in tract superior longitudinal fasciculus (L)	HP:0001880	Eosinophilia	8	-0.000156441	0.00118804	-0.13168	0.895249	0.705119	0.896	0.757732
PGS001725	WA L2 in tract superior longitudinal fasciculus (L)	HP:0001880	Eosinophilia	8	0.000161898	0.00119072	0.135966	0.891859	0.705168	0.8938	0.757732
PGS002021	Benign neoplasm of uterus	HP:0001880	Eosinophilia	8	-0.000157034	0.00119862	-0.131012	0.895777	0.705112	0.8949	0.757732
PGS002041	Macular degeneration (senile) of retina NOS	HP:0001880	Eosinophilia	8	0.00016531	0.00117843	0.140279	0.888451	0.705218	0.8873	0.757732
PGS002086	Diseases of hair and hair follicles	HP:0001880	Eosinophilia	8	-0.000170847	0.00120779	-0.141454	0.887523	0.705232	0.8855	0.757732
PGS002092	Contracture of palmar fascia [Dupuytren's disease]	HP:0001880	Eosinophilia	8	0.000174386	0.00119197	0.1463	0.883697	0.70529	0.8814	0.757732
PGS002111	Ever depressed for a whole week	HP:0001880	Eosinophilia	8	0.000158299	0.00119918	0.132006	0.894991	0.705123	0.8953	0.757732
PGS002166	QRS duration	HP:0001880	Eosinophilia	8	-0.00019525	0.0011842	-0.16488	0.869053	0.705533	0.8752	0.757732
PGS002225	Snoring	HP:0001880	Eosinophilia	8	-0.000153135	0.00117324	-0.130523	0.896164	0.705107	0.8953	0.757732
PGS002231	Qualifications (years of education)	HP:0001880	Eosinophilia	8	0.000186437	0.001178	0.158266	0.87426	0.705443	0.8795	0.757732
PGS002247	Melanoma	HP:0001880	Eosinophilia	8	0.000175499	0.00120252	0.145943	0.883979	0.705286	0.8838	0.757732
PGS002261	Neuroblastoma	HP:0001880	Eosinophilia	8	-0.000175077	0.00120071	-0.145812	0.884082	0.705284	0.8881	0.757732
PGS002761	Glaucoma	HP:0001880	Eosinophilia	8	0.000181197	0.00117802	0.153814	0.877769	0.705385	0.8809	0.757732
PGS001625	Volume of grey matter in VIIIa Cerebellum (L)	HP:0012531	Pain	15	0.00369655	0.00162313	2.27743	0.0228497	0.413817	0.0237	0.757742
PGS000726	Cirrhosis	HP:0009592	Astrocytoma	5	-0.000448578	0.000938553	-0.477947	0.632732	0.156765	0.6317	0.757744
PGS001603	Volume of grey matter in Temporal Fusiform Cortex, anterior division (L)	HP:0002608	Celiac disease	14	0.00161144	0.00157912	1.02047	0.30761	0.20821	0.3127	0.757755
PGS002216	Phosphate	HP:0002608	Celiac disease	14	-0.0015399	0.00157835	-0.975644	0.32934	0.204427	0.3119	0.757755
PGS003092	Type 2 Diabetes	HP:0002608	Celiac disease	14	0.00155348	0.00154301	1.00678	0.314142	0.207037	0.3121	0.757755
PGS001160	Trunk mass (predicted)	HP:0011787	Central hypothyroidism	7	-0.000503519	0.00111107	-0.453185	0.650457	0.17332	0.6448	0.757789
PGS002747	Gastrointestinal cancer	HP:0011787	Central hypothyroidism	7	-0.000491732	0.00111218	-0.442134	0.658433	0.172902	0.6453	0.757789
PGS000754	Systemic lupus erythrmatosus	HP:0002015	Dysphagia	153	0.012372	0.00499202	2.47835	0.0132684	1.1667	0.0122	0.757798
PGS001001	Getting up in morning	HP:0002015	Dysphagia	153	0.0127536	0.00512383	2.48909	0.0128754	1.16899	0.0155	0.757798
PGS001075	Usual walking pace	HP:0002015	Dysphagia	153	-0.0121426	0.004992	-2.43242	0.015072	1.15702	0.0147	0.757798
PGS001346	Asthma (time-to-event)	HP:0002015	Dysphagia	153	0.0122061	0.00505523	2.41456	0.0158298	1.1533	0.0163	0.757798
PGS002102	Apolipoprotein B	HP:0002015	Dysphagia	153	-0.0119308	0.00508988	-2.34403	0.0191588	1.1389	0.016	0.757798
PGS002149	Sleeplessness / insomnia	HP:0002015	Dysphagia	153	0.0123474	0.0050844	2.42848	0.0152363	1.1562	0.0151	0.757798
PGS002316	Cardiovascular disease	HP:0002015	Dysphagia	153	0.011978	0.0049956	2.39771	0.016575	1.14982	0.0162	0.757798
PGS003092	Type 2 Diabetes	HP:0002015	Dysphagia	153	0.0119157	0.00492574	2.41908	0.015635	1.15424	0.0166	0.757798
PGS001026	Forearm or wrist fracture	HP:0100559	Lower limb asymmetry	15	0.00259806	0.00165326	1.57147	0.116206	0.493955	0.1148	0.757799
PGS002099	Albumin	HP:0100559	Lower limb asymmetry	15	0.00251546	0.00160055	1.57162	0.116172	0.493975	0.1146	0.757799
PGS000251	Interleukin-27 (IL-27) serum levels	HP:0012343	Decreased circulating ferritin concentration	6	0.000677896	0.00103985	0.651919	0.514517	0.380892	0.5158	0.757803
PGS000906	Longevity	HP:0012343	Decreased circulating ferritin concentration	6	-0.000637688	0.00102176	-0.624108	0.532617	0.379396	0.5254	0.757803
PGS001333	Chronic obstructive pulmonary disease (algorithmically-defined)	HP:0012343	Decreased circulating ferritin concentration	6	-0.000657037	0.00101882	-0.644898	0.519056	0.380508	0.5235	0.757803
PGS001380	Corneal hysteresis (L)	HP:0012343	Decreased circulating ferritin concentration	6	-0.000657211	0.00103397	-0.635619	0.525086	0.380007	0.5259	0.757803
PGS001425	Mean FA in fornix cres+stria terminalis on FA skeleton (R)	HP:0012343	Decreased circulating ferritin concentration	6	0.000669396	0.00103796	0.644915	0.519045	0.380509	0.5197	0.757803
PGS001490	Mean ICVF in tapetum on FA skeleton (L)	HP:0012343	Decreased circulating ferritin concentration	6	0.00065992	0.00101964	0.647206	0.517561	0.380634	0.5153	0.757803
PGS001549	Volume of grey matter in Central Opercular Cortex (R)	HP:0012343	Decreased circulating ferritin concentration	6	-0.000659372	0.00102867	-0.640997	0.521586	0.380297	0.5173	0.757803
PGS001581	Volume of grey matter in Occipital Pole (R)	HP:0012343	Decreased circulating ferritin concentration	6	0.000665768	0.00103441	0.643622	0.519883	0.380439	0.5209	0.757803
PGS001684	WA ICVF in tract superior thalamic radiation (L)	HP:0012343	Decreased circulating ferritin concentration	6	-0.000655205	0.00103327	-0.634112	0.526069	0.379927	0.5175	0.757803
PGS001720	WA L2 in tract forceps minor	HP:0012343	Decreased circulating ferritin concentration	6	0.000647113	0.00102343	0.632296	0.527255	0.37983	0.5225	0.757803
PGS001727	WA L2 in tract uncinate fasciculus (L)	HP:0012343	Decreased circulating ferritin concentration	6	0.00067696	0.00103482	0.654183	0.513057	0.381017	0.5192	0.757803
PGS002078	Genital prolapse	HP:0012343	Decreased circulating ferritin concentration	6	0.000650212	0.00101909	0.638029	0.523517	0.380137	0.5251	0.757803
PGS002118	PQ interval	HP:0012343	Decreased circulating ferritin concentration	6	0.000676031	0.00102678	0.658399	0.510346	0.38125	0.5225	0.757803
PGS002155	Ease of skin tanning	HP:0012343	Decreased circulating ferritin concentration	6	-0.000654498	0.0010295	-0.635744	0.525005	0.380014	0.5227	0.757803
PGS002174	Heel Broadband ultrasound attenuation, direct entry	HP:0012343	Decreased circulating ferritin concentration	6	-0.000681777	0.00106657	-0.639224	0.522739	0.380201	0.521	0.757803
PGS000008	ER-positive Breast Cancer	HP:0000010	Recurrent urinary tract infections	8	-0.0010909	0.00117766	-0.926332	0.354368	0.542841	0.3539	0.757805
PGS000013	Coronary artery disease	HP:0000010	Recurrent urinary tract infections	8	-0.00113826	0.0011864	-0.959429	0.337441	0.545468	0.3413	0.757805
PGS000042	Coeliac disease	HP:0000010	Recurrent urinary tract infections	8	-0.00104447	0.00118357	-0.882473	0.37761	0.539501	0.375	0.757805
PGS000082	Ovarian cancer	HP:0000010	Recurrent urinary tract infections	8	0.00128045	0.00117431	1.09038	0.275655	0.556764	0.2783	0.757805
PGS000098	Lymphocyte percentage of white cells	HP:0000010	Recurrent urinary tract infections	8	-0.00111113	0.00114757	-0.968243	0.333022	0.546183	0.3219	0.757805
PGS000128	Hemoglobin A1c	HP:0000010	Recurrent urinary tract infections	8	0.000939633	0.00117769	0.797861	0.425031	0.533516	0.4256	0.757805
PGS000138	Lifetime Major Depressive Disorder	HP:0000010	Recurrent urinary tract infections	8	-0.00115725	0.00118259	-0.978574	0.32789	0.547029	0.3245	0.757805
PGS000145	Depression (ICD-10 defined)	HP:0000010	Recurrent urinary tract infections	8	-0.00109419	0.00115707	-0.945658	0.344419	0.544363	0.3518	0.757805
PGS000225	Macrophage colony-stimulating factor 1 (CSF-1) serum levels	HP:0000010	Recurrent urinary tract infections	8	-0.00121363	0.00119506	-1.01554	0.309954	0.550131	0.312	0.757805
PGS000227	Cathepsin D (CTSD) serum levels	HP:0000010	Recurrent urinary tract infections	8	0.00114524	0.00119405	0.959115	0.337599	0.545442	0.3376	0.757805
PGS000229	Fractalkine (CX3CL1) serum levels	HP:0000010	Recurrent urinary tract infections	8	-0.000969512	0.00118386	-0.818943	0.412901	0.534951	0.4095	0.757805
PGS000248	Heat shock 27 kDa protein (HSP_27) serum levels	HP:0000010	Recurrent urinary tract infections	8	0.00100798	0.00119901	0.840674	0.400615	0.536469	0.4045	0.757805
PGS000253	Interleukin-6 receptor subunit alpha (IL-6RA) serum levels	HP:0000010	Recurrent urinary tract infections	8	0.000957268	0.00119504	0.801033	0.423193	0.53373	0.421	0.757805
PGS000259	Leptin (LEP) serum levels	HP:0000010	Recurrent urinary tract infections	8	0.00102794	0.00119323	0.861476	0.389063	0.53796	0.3912	0.757805
PGS000265	Matrix metalloproteinase-10 (MMP-10) serum levels	HP:0000010	Recurrent urinary tract infections	8	-0.000975238	0.00118098	-0.825789	0.409007	0.535425	0.4079	0.757805
PGS000276	Placenta growth factor (PlGF) serum levels	HP:0000010	Recurrent urinary tract infections	8	-0.00107252	0.00120532	-0.889827	0.373649	0.54005	0.3714	0.757805
PGS000277	P-selectin glycoprotein ligand 1 (PSGL-1) serum levels	HP:0000010	Recurrent urinary tract infections	8	0.000961021	0.00118147	0.813415	0.416062	0.534571	0.4143	0.757805
PGS000283	Spondin-1 (SPON1) serum levels	HP:0000010	Recurrent urinary tract infections	8	0.000998128	0.00119385	0.836059	0.403206	0.536144	0.4114	0.757805
PGS000285	Tissue factor (TF) serum levels	HP:0000010	Recurrent urinary tract infections	8	0.00128212	0.00118806	1.07917	0.280623	0.55574	0.2769	0.757805
PGS000287	Tumor necrosis factor receptor 1 (TNF-R1) serum levels	HP:0000010	Recurrent urinary tract infections	8	-0.00110189	0.00119501	-0.92208	0.356581	0.54251	0.3532	0.757805
PGS000288	Tumor necrosis factor receptor 2 (TNF-R2) serum levels	HP:0000010	Recurrent urinary tract infections	8	-0.00100691	0.00119242	-0.844432	0.398513	0.536736	0.3967	0.757805
PGS000291	TNF-related apoptosis-inducing ligand receptor 2 (TRAIL-R2) serum levels	HP:0000010	Recurrent urinary tract infections	8	-0.000989013	0.00116568	-0.848443	0.396277	0.537022	0.3841	0.757805
PGS000326	Rheumatoid-factor-negative Polyarthritis (Juvenile Idiophatic Arthritis)	HP:0000010	Recurrent urinary tract infections	8	-0.000952864	0.00119182	-0.799502	0.424079	0.533627	0.4157	0.757805
PGS000358	Cancer of mouth	HP:0000010	Recurrent urinary tract infections	8	-0.00124333	0.00119532	-1.04017	0.298369	0.552262	0.2983	0.757805
PGS000359	Cancer of tongue	HP:0000010	Recurrent urinary tract infections	8	-0.00119457	0.00119432	-1.00021	0.31731	0.548831	0.3118	0.757805
PGS000361	Cancer of larynx	HP:0000010	Recurrent urinary tract infections	8	-0.00116561	0.00119926	-0.971935	0.331182	0.546484	0.3414	0.757805
PGS000446	Basal cell carcinoma	HP:0000010	Recurrent urinary tract infections	8	0.00103834	0.00120323	0.86296	0.388247	0.538068	0.3836	0.757805
PGS000655	Non-alcoholic fatty liver disease	HP:0000010	Recurrent urinary tract infections	8	0.00118737	0.00117885	1.00723	0.313928	0.549424	0.3128	0.757805
PGS000656	Non-alcoholic fatty liver disease activity score	HP:0000010	Recurrent urinary tract infections	8	0.000950085	0.00117399	0.809282	0.418434	0.534289	0.4219	0.757805
PGS000681	Direct bilirubin [umol/L]	HP:0000010	Recurrent urinary tract infections	8	-0.0012735	0.00119483	-1.06584	0.286603	0.554538	0.2902	0.757805
PGS000716	Early life body size	HP:0000010	Recurrent urinary tract infections	8	0.000948286	0.00115269	0.822674	0.410776	0.535209	0.4158	0.757805
PGS000718	Beta-blocker survival benefit	HP:0000010	Recurrent urinary tract infections	8	0.00111962	0.00119989	0.933099	0.350864	0.54337	0.3423	0.757805
PGS000726	Cirrhosis	HP:0000010	Recurrent urinary tract infections	8	0.00104691	0.00118416	0.884097	0.376734	0.539622	0.383	0.757805
PGS000738	Vitiligo	HP:0000010	Recurrent urinary tract infections	8	-0.000986527	0.00121192	-0.814021	0.415715	0.534613	0.4196	0.757805
PGS000769	Response to bronchodilator (albutamol)	HP:0000010	Recurrent urinary tract infections	8	-0.000985565	0.00119458	-0.82503	0.409438	0.535372	0.4102	0.757805
PGS000905	PR interval	HP:0000010	Recurrent urinary tract infections	8	0.00122388	0.00120856	1.01268	0.311318	0.549887	0.3172	0.757805
PGS000927	Other dermatitis (time-to-event)	HP:0000010	Recurrent urinary tract infections	8	0.00114052	0.0011842	0.963114	0.335588	0.545766	0.3363	0.757805
PGS000943	Cholecystitis (time-to-event)	HP:0000010	Recurrent urinary tract infections	8	0.00124021	0.00119204	1.04042	0.298253	0.552284	0.308	0.757805
PGS000953	Left heel broadband ultrasound attenuation	HP:0000010	Recurrent urinary tract infections	8	-0.00132259	0.00121514	-1.08842	0.27652	0.556584	0.2792	0.757805
PGS000955	Right heel broadband ultrasound attenuation	HP:0000010	Recurrent urinary tract infections	8	-0.00103403	0.00121631	-0.850134	0.395337	0.537143	0.396	0.757805
PGS000956	Right heel quantitative ultrasound index (QUI), direct entry	HP:0000010	Recurrent urinary tract infections	8	-0.000974258	0.00121075	-0.804674	0.421089	0.533976	0.4186	0.757805
PGS000960	Other systemic involvement of connective tissue (time-to-event)	HP:0000010	Recurrent urinary tract infections	8	-0.00100082	0.00119397	-0.83823	0.401986	0.536297	0.4047	0.757805
PGS000962	Chronic ischaemic heart disease (time-to-event)	HP:0000010	Recurrent urinary tract infections	8	-0.000975831	0.00116841	-0.835179	0.403702	0.536082	0.4043	0.757805
PGS001004	Number of non-cancer illnesses	HP:0000010	Recurrent urinary tract infections	8	-0.00108813	0.00118368	-0.919279	0.358043	0.542293	0.3494	0.757805
PGS001005	Number of self reported cancers	HP:0000010	Recurrent urinary tract infections	8	0.000992036	0.00121468	0.816706	0.414178	0.534797	0.4175	0.757805
PGS001009	PEF	HP:0000010	Recurrent urinary tract infections	8	0.00101598	0.00119867	0.84759	0.396752	0.536961	0.3933	0.757805
PGS001012	Number of falls in the last year	HP:0000010	Recurrent urinary tract infections	8	0.000949765	0.00119859	0.792403	0.428205	0.533151	0.4241	0.757805
PGS001027	Internal derangement of knee (time-to-event)	HP:0000010	Recurrent urinary tract infections	8	0.00107718	0.00119965	0.897911	0.369324	0.540658	0.3656	0.757805
PGS001030	Pulmonary fibrosis	HP:0000010	Recurrent urinary tract infections	8	-0.00115616	0.00115435	-1.00156	0.316657	0.548945	0.3169	0.757805
PGS001036	Epstein Barr virus nuclear antigen 1 IgG seropositivity	HP:0000010	Recurrent urinary tract infections	8	0.000966132	0.00118826	0.813063	0.416264	0.534547	0.4201	0.757805
PGS001039	Right heel bone mineral density (BMD) T-score, automated	HP:0000010	Recurrent urinary tract infections	8	-0.000973969	0.00121074	-0.804441	0.421223	0.53396	0.4256	0.757805
PGS001044	Glucosamine intake	HP:0000010	Recurrent urinary tract infections	8	-0.00122245	0.00118594	-1.03079	0.302746	0.551445	0.305	0.757805
PGS001080	Freq. of tiredness / lethargy in last 2 weeks	HP:0000010	Recurrent urinary tract infections	8	0.00106761	0.00117489	0.908691	0.363606	0.541478	0.3666	0.757805
PGS001100	Spherical power (right eye)	HP:0000010	Recurrent urinary tract infections	8	-0.00105919	0.00118273	-0.895551	0.370584	0.54048	0.3688	0.757805
PGS001138	Rheumatoid factor [> 16 IU/mL]	HP:0000010	Recurrent urinary tract infections	8	-0.00129585	0.00118272	-1.09565	0.273345	0.557248	0.277	0.757805
PGS001155	Impedance (left leg)	HP:0000010	Recurrent urinary tract infections	8	-0.00102584	0.00117022	-0.876625	0.380779	0.539068	0.3787	0.757805
PGS001156	Impedance (right arm)	HP:0000010	Recurrent urinary tract infections	8	-0.00109829	0.00117309	-0.936236	0.349247	0.543617	0.3498	0.757805
PGS001161	Whole body impedance	HP:0000010	Recurrent urinary tract infections	8	-0.00123458	0.00118208	-1.04441	0.296401	0.552635	0.3001	0.757805
PGS001174	Cholelithiasis (time-to-event)	HP:0000010	Recurrent urinary tract infections	8	0.00118561	0.0011919	0.994723	0.319973	0.54837	0.3182	0.757805
PGS001185	Intra-ocular pressure, Goldmann-correlated ¬Æ	HP:0000010	Recurrent urinary tract infections	8	0.00128446	0.00118229	1.08642	0.277406	0.556401	0.2797	0.757805
PGS001250	Calculus of kidney and ureter (time-to-event)	HP:0000010	Recurrent urinary tract infections	8	0.00126677	0.00119629	1.05891	0.289747	0.553918	0.2882	0.757805
PGS001254	Dupuytren's contracture	HP:0000010	Recurrent urinary tract infections	8	-0.00123125	0.00119778	-1.02795	0.304079	0.551199	0.3137	0.757805
PGS001262	Vascular/heart problems diagnosed by doctor Angina	HP:0000010	Recurrent urinary tract infections	8	-0.00112894	0.00118395	-0.953532	0.340418	0.544993	0.3411	0.757805
PGS001276	Retinal disorders in diseases classified elsewhere (time-to-event)	HP:0000010	Recurrent urinary tract infections	8	0.000984853	0.00119571	0.823653	0.41022	0.535277	0.4094	0.757805
PGS001281	Migraine	HP:0000010	Recurrent urinary tract infections	8	0.0010794	0.00119438	0.903732	0.36623	0.5411	0.3591	0.757805
PGS001294	Non-insulin-dependent diabetes (time-to-event)	HP:0000010	Recurrent urinary tract infections	8	0.00103884	0.00119087	0.872332	0.383116	0.538752	0.3842	0.757805
PGS001303	Other cataract (time-to-event)	HP:0000010	Recurrent urinary tract infections	8	0.00108477	0.00118023	0.919116	0.358128	0.54228	0.3609	0.757805
PGS001319	Other metabolic disorders (time-to-event)	HP:0000010	Recurrent urinary tract infections	8	-0.000768476	0.00117448	-0.654309	0.512976	0.52474	0.4197	0.757805
PGS001321	Eye problems/disorders (Glaucoma)	HP:0000010	Recurrent urinary tract infections	8	0.00124481	0.00118927	1.0467	0.295346	0.552836	0.289	0.757805
PGS001327	Diabetes	HP:0000010	Recurrent urinary tract infections	8	0.00103986	0.00119655	0.869053	0.384906	0.538512	0.3838	0.757805
PGS001337	Family history of breast cancer	HP:0000010	Recurrent urinary tract infections	8	-0.00123671	0.00118698	-1.0419	0.297564	0.552414	0.3031	0.757805
PGS001347	Family history of Alzheimer's/dementia	HP:0000010	Recurrent urinary tract infections	8	-0.0011264	0.00122908	-0.916453	0.359523	0.542074	0.3648	0.757805
PGS001359	3mm strong meridian (L)	HP:0000010	Recurrent urinary tract infections	8	0.00113991	0.00118431	0.962508	0.335893	0.545717	0.3438	0.757805
PGS001365	6mm strong meridian (L)	HP:0000010	Recurrent urinary tract infections	8	0.00110696	0.00118745	0.932217	0.35132	0.543301	0.3474	0.757805
PGS001367	6mm weak meridian (L)	HP:0000010	Recurrent urinary tract infections	8	0.00109583	0.00117981	0.928815	0.353079	0.543035	0.3608	0.757805
PGS001368	6mm weak meridian (R)	HP:0000010	Recurrent urinary tract infections	8	0.0010184	0.00117741	0.864944	0.387157	0.538212	0.3878	0.757805
PGS001377	Basophill %	HP:0000010	Recurrent urinary tract infections	8	-0.00122929	0.00117267	-1.04828	0.294614	0.552976	0.2956	0.757805
PGS001380	Corneal hysteresis (L)	HP:0000010	Recurrent urinary tract infections	8	0.00123294	0.00119239	1.034	0.301242	0.551724	0.3009	0.757805
PGS001387	Degree bothered by urinary frequency/bladder irritability in the last 3 months	HP:0000010	Recurrent urinary tract infections	8	-0.00111979	0.00117821	-0.950415	0.341998	0.544743	0.3379	0.757805
PGS001395	Frequency of discomfort/pain in abdomen in last 3 months	HP:0000010	Recurrent urinary tract infections	8	0.000970819	0.0011887	0.816706	0.414179	0.534797	0.4138	0.757805
PGS001398	Friendship satisfaction	HP:0000010	Recurrent urinary tract infections	8	0.00120619	0.00120989	0.996946	0.318893	0.548557	0.3294	0.757805
PGS001404	Heel bone mineral density (BMD) (R)	HP:0000010	Recurrent urinary tract infections	8	-0.00115147	0.00121529	-0.947487	0.343488	0.544509	0.3498	0.757805
PGS001411	Intra-ocular pressure, Goldmann-correlated (L)	HP:0000010	Recurrent urinary tract infections	8	0.00114922	0.00119477	0.96187	0.336213	0.545665	0.3321	0.757805
PGS001412	LV ejection fraction	HP:0000010	Recurrent urinary tract infections	8	0.00106401	0.00120111	0.885853	0.375787	0.539753	0.3806	0.757805
PGS001417	Mean FA in body of corpus callosum on FA skeleton	HP:0000010	Recurrent urinary tract infections	8	0.00126894	0.00120847	1.05003	0.29381	0.55313	0.3	0.757805
PGS001421	Mean FA in cingulum hippocampus on FA skeleton (L)	HP:0000010	Recurrent urinary tract infections	8	0.00113274	0.00119697	0.946334	0.344075	0.544417	0.3358	0.757805
PGS001426	Mean FA in fornix on FA skeleton	HP:0000010	Recurrent urinary tract infections	8	0.00108069	0.00119657	0.903158	0.366534	0.541056	0.3658	0.757805
PGS001430	Mean FA in posterior limb of internal capsule on FA skeleton (L)	HP:0000010	Recurrent urinary tract infections	8	0.000980502	0.00117495	0.834504	0.404081	0.536034	0.3994	0.757805
PGS001432	Mean FA in posterior thalamic radiation on FA skeleton (L)	HP:0000010	Recurrent urinary tract infections	8	-0.00113624	0.00118303	-0.960452	0.336926	0.54555	0.3338	0.757805
PGS001433	Mean FA in posterior thalamic radiation on FA skeleton (R)	HP:0000010	Recurrent urinary tract infections	8	0.00103496	0.00120769	0.85698	0.391543	0.537635	0.3844	0.757805
PGS001434	Mean FA in retrolenticular part of internal capsule on FA skeleton (L)	HP:0000010	Recurrent urinary tract infections	8	0.000982559	0.00118097	0.831994	0.405497	0.535858	0.4	0.757805
PGS001438	Mean FA in splenium of corpus callosum on FA skeleton	HP:0000010	Recurrent urinary tract infections	8	0.00126247	0.00116992	1.07911	0.280647	0.555735	0.2868	0.757805
PGS001443	Mean FA in superior fronto-occipital fasciculus on FA skeleton (L)	HP:0000010	Recurrent urinary tract infections	8	0.00123065	0.00117842	1.04432	0.296443	0.552627	0.2887	0.757805
PGS001444	Mean FA in superior fronto-occipital fasciculus on FA skeleton (R)	HP:0000010	Recurrent urinary tract infections	8	0.00115187	0.001174	0.981153	0.326618	0.547242	0.3202	0.757805
PGS001448	Mean FA in tapetum on FA skeleton (R)	HP:0000010	Recurrent urinary tract infections	8	-0.00113263	0.00118162	-0.958543	0.337887	0.545396	0.347	0.757805
PGS001452	Mean ICVF in anterior limb of internal capsule on FA skeleton (L)	HP:0000010	Recurrent urinary tract infections	8	0.00110591	0.00119941	0.922044	0.3566	0.542507	0.3583	0.757805
PGS001455	Mean ICVF in cerebral peduncle on FA skeleton (L)	HP:0000010	Recurrent urinary tract infections	8	-0.0010348	0.00119174	-0.868309	0.385313	0.538458	0.3719	0.757805
PGS001472	Mean ICVF in posterior corona radiata on FA skeleton (L)	HP:0000010	Recurrent urinary tract infections	8	0.00121949	0.0011976	1.01827	0.308652	0.550366	0.3039	0.757805
PGS001480	Mean ICVF in sagittal stratum on FA skeleton (L)	HP:0000010	Recurrent urinary tract infections	8	0.0011996	0.00119455	1.00423	0.315369	0.54917	0.3176	0.757805
PGS001486	Mean ICVF in superior fronto-occipital fasciculus on FA skeleton (L)	HP:0000010	Recurrent urinary tract infections	8	0.00106707	0.00118527	0.900277	0.368064	0.540837	0.3674	0.757805
PGS001498	Mean ISOVF in external capsule on FA skeleton (L)	HP:0000010	Recurrent urinary tract infections	8	0.00124514	0.00116806	1.06599	0.286538	0.554551	0.2959	0.757805
PGS001499	Mean ISOVF in fornix on FA skeleton	HP:0000010	Recurrent urinary tract infections	8	-0.000958006	0.00119467	-0.801899	0.422692	0.533788	0.4194	0.757805
PGS001502	Mean ISOVF in sagittal stratum on FA skeleton (L)	HP:0000010	Recurrent urinary tract infections	8	0.00120129	0.0011964	1.00409	0.315438	0.549158	0.3051	0.757805
PGS001509	Median T2star in pallidum (L)	HP:0000010	Recurrent urinary tract infections	8	0.00123953	0.00118199	1.04868	0.294433	0.55301	0.292	0.757805
PGS001510	Median T2star in pallidum (R)	HP:0000010	Recurrent urinary tract infections	8	0.00111625	0.00117538	0.949685	0.342369	0.544685	0.3422	0.757805
PGS001516	Other diseases of intestine (time-to-event)	HP:0000010	Recurrent urinary tract infections	8	0.00118904	0.00122289	0.972323	0.33099	0.546516	0.338	0.757805
PGS001530	Speed of sound through heel (L)	HP:0000010	Recurrent urinary tract infections	8	-0.0012523	0.00120394	-1.04016	0.29837	0.552262	0.2996	0.757805
PGS001531	Speed of sound through heel (R)	HP:0000010	Recurrent urinary tract infections	8	-0.000987412	0.00120584	-0.81886	0.412949	0.534946	0.4176	0.757805
PGS001533	Tinnitus severity	HP:0000010	Recurrent urinary tract infections	8	0.00118064	0.0012055	0.97938	0.327492	0.547096	0.3251	0.757805
PGS001541	Volume of brain, grey+white matter (normalised for head size)	HP:0000010	Recurrent urinary tract infections	8	-0.00122049	0.00119297	-1.02307	0.306379	0.550778	0.3038	0.757805
PGS001546	Volume of grey matter in Amygdala (L)	HP:0000010	Recurrent urinary tract infections	8	-0.000945186	0.00116333	-0.812484	0.416596	0.534508	0.4219	0.757805
PGS001548	Volume of grey matter in Central Opercular Cortex (L)	HP:0000010	Recurrent urinary tract infections	8	-0.000999527	0.00117204	-0.852806	0.393853	0.537334	0.3949	0.757805
PGS001566	Volume of grey matter in I-IV Cerebellum (R)	HP:0000010	Recurrent urinary tract infections	8	-0.00118813	0.00118622	-1.00161	0.316634	0.548949	0.3217	0.757805
PGS001571	Volume of grey matter in Intracalcarine Cortex (L)	HP:0000010	Recurrent urinary tract infections	8	-0.00100118	0.00122098	-0.819983	0.412308	0.535023	0.4147	0.757805
PGS001572	Volume of grey matter in IX Cerebellum (L)	HP:0000010	Recurrent urinary tract infections	8	-0.0012126	0.00117239	-1.0343	0.301101	0.55175	0.2995	0.757805
PGS001578	Volume of grey matter in Middle Frontal Gyrus (R)	HP:0000010	Recurrent urinary tract infections	8	0.0011617	0.00119957	0.968437	0.332925	0.546199	0.3418	0.757805
PGS001582	Volume of grey matter in Paracingulate Gyrus (R)	HP:0000010	Recurrent urinary tract infections	8	-0.0010105	0.00117987	-0.856454	0.391833	0.537597	0.4004	0.757805
PGS001593	Volume of grey matter in Putamen (L)	HP:0000010	Recurrent urinary tract infections	8	-0.00105524	0.00117624	-0.897126	0.369743	0.540599	0.3608	0.757805
PGS001609	Volume of grey matter in Thalamus (R)	HP:0000010	Recurrent urinary tract infections	8	0.00118812	0.00118477	1.00283	0.316047	0.549052	0.3176	0.757805
PGS001613	Volume of grey matter in Ventral Striatum (R)	HP:0000010	Recurrent urinary tract infections	8	-0.00101753	0.00116446	-0.873822	0.382304	0.538862	0.3804	0.757805
PGS001614	Volume of grey matter in Vermis Crus II Cerebellum	HP:0000010	Recurrent urinary tract infections	8	-0.00120843	0.00120117	-1.00604	0.314497	0.549324	0.3093	0.757805
PGS001618	Volume of grey matter in Vermis VIIIa Cerebellum	HP:0000010	Recurrent urinary tract infections	8	-0.0011953	0.00120253	-0.993987	0.320331	0.548309	0.3222	0.757805
PGS001624	Volume of grey matter in VIIb Cerebellum (R)	HP:0000010	Recurrent urinary tract infections	8	0.000991936	0.00120558	0.822785	0.410713	0.535217	0.4118	0.757805
PGS001632	Volume of pallidum (R)	HP:0000010	Recurrent urinary tract infections	8	-0.00125257	0.00117987	-1.06162	0.288517	0.55416	0.286	0.757805
PGS001638	Volume of thalamus (R)	HP:0000010	Recurrent urinary tract infections	8	0.00113995	0.00120257	0.947926	0.343264	0.544544	0.3458	0.757805
PGS001639	Volume of ventricular cerebrospinal fluid	HP:0000010	Recurrent urinary tract infections	8	-0.00105226	0.00118625	-0.887048	0.375143	0.539842	0.3696	0.757805
PGS001643	WA FA in tract acoustic radiation (L)	HP:0000010	Recurrent urinary tract infections	8	0.00115078	0.00119698	0.961408	0.336445	0.545628	0.3346	0.757805
PGS001649	WA FA in tract corticospinal tract (R)	HP:0000010	Recurrent urinary tract infections	8	-0.00101398	0.001213	-0.835923	0.403283	0.536134	0.4054	0.757805
PGS001650	WA FA in tract forceps major	HP:0000010	Recurrent urinary tract infections	8	0.00111876	0.00118321	0.945534	0.344483	0.544354	0.3445	0.757805
PGS001652	WA FA in tract inferior fronto-occipital fasciculus (L)	HP:0000010	Recurrent urinary tract infections	8	0.00110386	0.00117454	0.939826	0.347403	0.543901	0.3468	0.757805
PGS001653	WA FA in tract inferior fronto-occipital fasciculus (R)	HP:0000010	Recurrent urinary tract infections	8	0.00127939	0.001204	1.06262	0.288064	0.554249	0.2847	0.757805
PGS001658	WA FA in tract superior longitudinal fasciculus (L)	HP:0000010	Recurrent urinary tract infections	8	0.00108261	0.00119376	0.906894	0.364555	0.541341	0.3668	0.757805
PGS001689	WA ISOVF in tract acoustic radiation (R)	HP:0000010	Recurrent urinary tract infections	8	0.00121264	0.00118731	1.02133	0.307203	0.550628	0.3018	0.757805
PGS001691	WA ISOVF in tract cingulate gyrus part of cingulum (L)	HP:0000010	Recurrent urinary tract infections	8	0.00121841	0.00118877	1.02493	0.305501	0.550938	0.3057	0.757805
PGS001694	WA ISOVF in tract inferior fronto-occipital fasciculus (R)	HP:0000010	Recurrent urinary tract infections	8	0.00120426	0.00119602	1.00689	0.31409	0.549396	0.3168	0.757805
PGS001698	WA ISOVF in tract superior longitudinal fasciculus (L)	HP:0000010	Recurrent urinary tract infections	8	0.000994047	0.00118905	0.836003	0.403238	0.53614	0.4071	0.757805
PGS001700	WA ISOVF in tract superior thalamic radiation (L)	HP:0000010	Recurrent urinary tract infections	8	-0.00126796	0.00119387	-1.06206	0.288316	0.554199	0.2842	0.757805
PGS001705	WA L1 in tract inferior fronto-occipital fasciculus (L)	HP:0000010	Recurrent urinary tract infections	8	0.00101396	0.00121731	0.832949	0.404958	0.535925	0.3984	0.757805
PGS001716	WA L2 in tract anterior thalamic radiation (R)	HP:0000010	Recurrent urinary tract infections	8	-0.00118713	0.00120172	-0.987863	0.323321	0.547798	0.3212	0.757805
PGS001717	WA L2 in tract cingulate gyrus part of cingulum (L)	HP:0000010	Recurrent urinary tract infections	8	-0.00116751	0.00118177	-0.987935	0.323286	0.547804	0.3191	0.757805
PGS001721	WA L2 in tract inferior fronto-occipital fasciculus (L)	HP:0000010	Recurrent urinary tract infections	8	-0.000945305	0.00119649	-0.790065	0.429569	0.532995	0.4242	0.757805
PGS001736	WA L3 in tract inferior fronto-occipital fasciculus (R)	HP:0000010	Recurrent urinary tract infections	8	-0.00132124	0.0011951	-1.10555	0.269036	0.558165	0.2715	0.757805
PGS001737	WA L3 in tract inferior longitudinal fasciculus (L)	HP:0000010	Recurrent urinary tract infections	8	-0.00115563	0.00119974	-0.963229	0.335531	0.545775	0.337	0.757805
PGS001750	WA MD in tract inferior fronto-occipital fasciculus (L)	HP:0000010	Recurrent urinary tract infections	8	-0.000982371	0.00120953	-0.812193	0.416762	0.534488	0.4197	0.757805
PGS001752	WA MD in tract inferior longitudinal fasciculus (L)	HP:0000010	Recurrent urinary tract infections	8	-0.00118421	0.001202	-0.985194	0.324629	0.547576	0.3253	0.757805
PGS001753	WA MD in tract inferior longitudinal fasciculus (R)	HP:0000010	Recurrent urinary tract infections	8	-0.000986539	0.00118738	-0.830856	0.406139	0.535779	0.4097	0.757805
PGS001761	WA MO in tract middle cerebellar peduncle	HP:0000010	Recurrent urinary tract infections	8	0.00100936	0.00118599	0.851069	0.394817	0.53721	0.3935	0.757805
PGS001762	WA MO in tract posterior thalamic radiation (L)	HP:0000010	Recurrent urinary tract infections	8	-0.00130444	0.00120779	-1.08002	0.280243	0.555818	0.2773	0.757805
PGS001770	WA OD in tract superior longitudinal fasciculus (R)	HP:0000010	Recurrent urinary tract infections	8	-0.00127188	0.00118827	-1.07036	0.284566	0.554944	0.2843	0.757805
PGS001786	Appendectomy	HP:0000010	Recurrent urinary tract infections	8	0.00100371	0.00117905	0.851289	0.394695	0.537226	0.3991	0.757805
PGS001852	Duodenitis	HP:0000010	Recurrent urinary tract infections	8	0.00119937	0.00119189	1.00628	0.314384	0.549344	0.3186	0.757805
PGS002022	Nontoxic multinodular goiter	HP:0000010	Recurrent urinary tract infections	8	-0.00114966	0.00118239	-0.97232	0.330991	0.546516	0.3279	0.757805
PGS002029	Disorders of lipoid metabolism	HP:0000010	Recurrent urinary tract infections	8	-0.00101125	0.00116371	-0.868988	0.384942	0.538507	0.3928	0.757805
PGS002032	Disorders of bilirubin excretion	HP:0000010	Recurrent urinary tract infections	8	-0.00132058	0.00120584	-1.09515	0.273561	0.557203	0.2933	0.757805
PGS002033	Overweight, obesity and other hyperalimentation	HP:0000010	Recurrent urinary tract infections	8	0.00109151	0.00118323	0.922486	0.356369	0.542541	0.3604	0.757805
PGS002039	Other peripheral nerve disorders	HP:0000010	Recurrent urinary tract infections	8	0.00107549	0.00117398	0.9161	0.359708	0.542047	0.3704	0.757805
PGS002049	Pulmonary heart disease	HP:0000010	Recurrent urinary tract infections	8	0.000956593	0.00118503	0.807229	0.419616	0.534149	0.4246	0.757805
PGS002053	Cerebrovascular disease	HP:0000010	Recurrent urinary tract infections	8	-0.00103145	0.00120341	-0.857111	0.39147	0.537644	0.3917	0.757805
PGS002059	Circulatory disease NEC	HP:0000010	Recurrent urinary tract infections	8	-0.000986568	0.0011756	-0.839206	0.401438	0.536366	0.4026	0.757805
PGS002064	Appendiceal conditions	HP:0000010	Recurrent urinary tract infections	8	0.00103717	0.00118973	0.871771	0.383422	0.538711	0.3771	0.757805
PGS002066	Ulcerative colitis	HP:0000010	Recurrent urinary tract infections	8	-0.00116991	0.00118292	-0.988996	0.322766	0.547892	0.3185	0.757805
PGS002070	Anal and rectal polyp	HP:0000010	Recurrent urinary tract infections	8	-0.00128552	0.00118168	-1.08787	0.276763	0.556534	0.2808	0.757805
PGS002073	Other biliary tract disease	HP:0000010	Recurrent urinary tract infections	8	0.000939272	0.00118406	0.793264	0.427704	0.533208	0.4208	0.757805
PGS002090	Other arthropathies	HP:0000010	Recurrent urinary tract infections	8	0.00104747	0.00116968	0.895524	0.370598	0.540478	0.3707	0.757805
PGS002098	Recent poor appetite or overeating	HP:0000010	Recurrent urinary tract infections	8	0.001005	0.00118279	0.849689	0.395584	0.537111	0.3976	0.757805
PGS002115	Alcohol drinker status	HP:0000010	Recurrent urinary tract infections	8	-0.00121199	0.00119187	-1.01688	0.309314	0.550246	0.3197	0.757805
PGS002122	Red blood cell (erythrocyte) distribution width	HP:0000010	Recurrent urinary tract infections	8	0.00115142	0.0011816	0.974452	0.329932	0.54669	0.3267	0.757805
PGS002127	Age at first live birth	HP:0000010	Recurrent urinary tract infections	8	0.00104123	0.00118211	0.880819	0.378505	0.539379	0.3789	0.757805
PGS002140	Wears glasses or contact lenses	HP:0000010	Recurrent urinary tract infections	8	-0.00126043	0.00120437	-1.04654	0.295416	0.552822	0.3053	0.757805
PGS002151	Handedness (chirality/laterality)	HP:0000010	Recurrent urinary tract infections	8	-0.00123393	0.00119817	-1.02985	0.303185	0.551364	0.3015	0.757805
PGS002160	Total bilirubin	HP:0000010	Recurrent urinary tract infections	8	-0.00118122	0.00119881	-0.985328	0.324564	0.547588	0.3297	0.757805
PGS002168	Whole body fat-free mass	HP:0000010	Recurrent urinary tract infections	8	0.00103551	0.00117415	0.881924	0.377908	0.539461	0.3708	0.757805
PGS002184	Mean carotid IMT (intima-medial thickness) at 120/150/210/240 degrees	HP:0000010	Recurrent urinary tract infections	8	-0.00102382	0.0012081	-0.847459	0.396825	0.536952	0.4025	0.757805
PGS002202	Whole body water mass	HP:0000010	Recurrent urinary tract infections	8	0.00108721	0.00117508	0.925219	0.354946	0.542754	0.3503	0.757805
PGS002216	Phosphate	HP:0000010	Recurrent urinary tract infections	8	-0.00107022	0.00119262	-0.897367	0.369615	0.540617	0.363	0.757805
PGS002224	Sitting height	HP:0000010	Recurrent urinary tract infections	8	-0.00126625	0.00119689	-1.05795	0.290186	0.553832	0.2845	0.757805
PGS002230	Water intake	HP:0000010	Recurrent urinary tract infections	8	0.000962873	0.00116387	0.827303	0.408149	0.535531	0.4051	0.757805
PGS002231	Qualifications (years of education)	HP:0000010	Recurrent urinary tract infections	8	0.00105196	0.00117897	0.892263	0.372342	0.540233	0.3797	0.757805
PGS002242	Breast cancer	HP:0000010	Recurrent urinary tract infections	8	-0.00114128	0.00119237	-0.957149	0.33859	0.545284	0.3422	0.757805
PGS002254	Physical activity (self-reported)	HP:0000010	Recurrent urinary tract infections	8	0.00120504	0.00119666	1.007	0.314039	0.549405	0.3178	0.757805
PGS002263	Uterine fibroids	HP:0000010	Recurrent urinary tract infections	8	0.00106744	0.00121314	0.879898	0.379004	0.53931	0.3831	0.757805
PGS002266	Nonsyndromic cleft lip with or without cleft palate	HP:0000010	Recurrent urinary tract infections	8	0.00114094	0.00117783	0.968679	0.332804	0.546218	0.3315	0.757805
PGS002276	QTc duration	HP:0000010	Recurrent urinary tract infections	8	0.00098811	0.00117781	0.838939	0.401588	0.536347	0.4042	0.757805
PGS002278	Supranormal left ventricular ejection fraction	HP:0000010	Recurrent urinary tract infections	8	-0.00104042	0.00117489	-0.88555	0.37595	0.53973	0.3759	0.757805
PGS002305	Chronic lymphoid leukemia	HP:0000010	Recurrent urinary tract infections	8	-0.000966745	0.00117122	-0.825418	0.409217	0.5354	0.4105	0.757805
PGS002338	Lymphocyte Count	HP:0000010	Recurrent urinary tract infections	8	0.00118808	0.00119351	0.995452	0.319618	0.548431	0.3199	0.757805
PGS002344	Psoriasis	HP:0000010	Recurrent urinary tract infections	8	0.000996667	0.00118953	0.837867	0.40219	0.536271	0.4008	0.757805
PGS002725	Ischemic stroke	HP:0000010	Recurrent urinary tract infections	8	-0.00115051	0.00118952	-0.967212	0.333537	0.546099	0.3342	0.757805
PGS002730	LDL lowering in response to statin	HP:0000010	Recurrent urinary tract infections	8	0.00114085	0.00118393	0.963619	0.335335	0.545807	0.3221	0.757805
PGS002738	Alcohol use disorder	HP:0000010	Recurrent urinary tract infections	8	-0.00112222	0.00118834	-0.944363	0.345081	0.54426	0.3401	0.757805
PGS002762	Gout	HP:0000010	Recurrent urinary tract infections	8	-0.00119082	0.0011821	-1.00738	0.313855	0.549437	0.3227	0.757805
PGS002763	Hip osteoarthritis	HP:0000010	Recurrent urinary tract infections	8	0.00120948	0.00118753	1.01849	0.308551	0.550384	0.3132	0.757805
PGS002811	Abdominal adipose tissue volumes adjusted for BMI and height	HP:0000010	Recurrent urinary tract infections	8	-0.000966078	0.00117525	-0.822017	0.41115	0.535164	0.4094	0.757805
PGS002823	Age at Menopause	HP:0000010	Recurrent urinary tract infections	8	-0.00106966	0.00119168	-0.897608	0.369486	0.540635	0.3621	0.757805
PGS002853	BMI	HP:0000010	Recurrent urinary tract infections	8	0.00105985	0.00115508	0.917554	0.358946	0.542159	0.3564	0.757805
PGS002932	Fasting Plasma Glucose	HP:0000010	Recurrent urinary tract infections	8	0.00105175	0.00119018	0.883695	0.376951	0.539592	0.3768	0.757805
PGS002997	Hypertension	HP:0000010	Recurrent urinary tract infections	8	-0.0009954	0.00119112	-0.835685	0.403417	0.536117	0.3996	0.757805
PGS003037	LDL	HP:0000010	Recurrent urinary tract infections	8	0.00101405	0.00118685	0.854405	0.392967	0.537449	0.378	0.757805
PGS003092	Type 2 Diabetes	HP:0000010	Recurrent urinary tract infections	8	0.000927241	0.00116598	0.795246	0.42655	0.533341	0.4219	0.757805
PGS003227	estimated glomerular filtration rate	HP:0000010	Recurrent urinary tract infections	8	-0.0010597	0.00118318	-0.895641	0.370536	0.540487	0.3763	0.757805
PGS003373	Drinks per week	HP:0000010	Recurrent urinary tract infections	8	0.00103143	0.00119832	0.86073	0.389474	0.537906	0.3964	0.757805
PGS003391	Lung cancer	HP:0000010	Recurrent urinary tract infections	8	-0.00111719	0.00120162	-0.92974	0.352601	0.543107	0.3551	0.757805
PGS000242	Galectin-3 (Gal-3) serum levels	HP:0003394	Muscle spasm	7	-0.000808937	0.00110088	-0.734806	0.46253	0.257716	0.4651	0.757808
PGS000998	Comparative body height at age 10	HP:0410018	Recurrent ear infections	9	0.00212862	0.00125926	1.69037	0.0910889	0.58526	0.0883	0.757812
PGS001450	Mean ICVF in anterior corona radiata on FA skeleton (L)	HP:0410018	Recurrent ear infections	9	-0.00212389	0.001257	-1.68964	0.0912281	0.585156	0.0901	0.757812
PGS001492	Mean ICVF in uncinate fasciculus on FA skeleton (R)	HP:0410018	Recurrent ear infections	9	-0.00214897	0.00125478	-1.71263	0.0869108	0.588445	0.089	0.757812
PGS001606	Volume of grey matter in Temporal Pole (L)	HP:0410018	Recurrent ear infections	9	0.00213317	0.00126307	1.68889	0.0913731	0.585049	0.0902	0.757812
PGS000861	Urine Albumin-to-Creatinine ratio	HP:0000579	Nasolacrimal duct obstruction	7	-0.000631112	0.00112969	-0.55866	0.576447	0.139441	0.5727	0.757824
PGS003335	Bladder cancer	HP:0000579	Nasolacrimal duct obstruction	7	0.000624426	0.00111086	0.56211	0.574095	0.139604	0.5729	0.757824
PGS000278	Pentraxin-related protein PTX3 (PTX3) serum levels	HP:0002007	Frontal bossing	7	0.00100786	0.00111147	0.906782	0.364615	0.233816	0.3617	0.75787
PGS001040	Non melanoma skin cancer	HP:0002007	Frontal bossing	7	0.00103498	0.00113242	0.913951	0.360836	0.234367	0.3616	0.75787
PGS000225	Macrophage colony-stimulating factor 1 (CSF-1) serum levels	HP:0100785	Insomnia	32	0.00241187	0.00238213	1.01248	0.31141	0.202169	0.3011	0.757892
PGS001550	Volume of grey matter in Cingulate Gyrus, anterior division (L)	HP:0100785	Insomnia	32	-0.00245044	0.00236448	-1.03635	0.300143	0.204245	0.3014	0.757892
PGS001368	6mm weak meridian (R)	HP:0000609	Optic nerve hypoplasia	17	-0.0028165	0.00171515	-1.64213	0.100695	0.299928	0.1022	0.757931
PGS001590	Volume of grey matter in Precentral Gyrus (L)	HP:0000609	Optic nerve hypoplasia	17	0.0028124	0.00172028	1.63485	0.102213	0.29892	0.1035	0.757931
PGS002073	Other biliary tract disease	HP:0000609	Optic nerve hypoplasia	17	-0.00282631	0.00172479	-1.63864	0.101421	0.299444	0.1032	0.757931
PGS000017	Inflammatory bowel disease	HP:0012469	Infantile spasms	16	0.00147569	0.00168022	0.878269	0.379887	0.406978	0.3796	0.75794
PGS000027	Body Mass Index	HP:0012469	Infantile spasms	16	-0.00152176	0.00164789	-0.923459	0.355862	0.410415	0.352	0.75794
PGS000069	Serous epithelial ovarian cancer	HP:0012469	Infantile spasms	16	-0.00136118	0.00167034	-0.814915	0.415203	0.402449	0.4221	0.75794
PGS000098	Lymphocyte percentage of white cells	HP:0012469	Infantile spasms	16	0.00160464	0.00162123	0.98977	0.322388	0.415771	0.3248	0.75794
PGS000106	Neutrophil percentage of white cells	HP:0012469	Infantile spasms	16	-0.00183716	0.00163128	-1.12621	0.260193	0.427956	0.2692	0.75794
PGS000112	Reticulocyte fraction of red cells	HP:0012469	Infantile spasms	16	0.00140372	0.00166558	0.84278	0.399436	0.404399	0.4049	0.75794
PGS000161	Renal cancer	HP:0012469	Infantile spasms	16	0.00132231	0.001703	0.776459	0.437556	0.399865	0.4426	0.75794
PGS000201	Problematic Alcohol Use	HP:0012469	Infantile spasms	16	-0.00134225	0.001726	-0.777665	0.436844	0.399944	0.4334	0.75794
PGS000224	Chitinase-3-like protein 1 (CHI3L1) serum levels	HP:0012469	Infantile spasms	16	0.00159889	0.00168245	0.950336	0.342039	0.412541	0.3417	0.75794
PGS000228	Cathepsin L1 (CTSL1) serum levels	HP:0012469	Infantile spasms	16	0.00162639	0.0016773	0.969652	0.332319	0.414107	0.3362	0.75794
PGS000241	Galanin peptides (GAL) serum levels	HP:0012469	Infantile spasms	16	-0.0013606	0.00166586	-0.816757	0.41415	0.402576	0.412	0.75794
PGS000246	Hepatocyte growth factor (HGF) serum levels	HP:0012469	Infantile spasms	16	-0.00150259	0.00167865	-0.895117	0.370816	0.408239	0.3764	0.75794
PGS000253	Interleukin-6 receptor subunit alpha (IL-6RA) serum levels	HP:0012469	Infantile spasms	16	-0.00140164	0.00168829	-0.830212	0.406503	0.403511	0.4079	0.75794
PGS000254	Interleukin-8 (IL-8) serum levels	HP:0012469	Infantile spasms	16	0.00168967	0.00168871	1.00057	0.317137	0.416678	0.3228	0.75794
PGS000255	Pro-interleukin-16 (IL16) serum levels	HP:0012469	Infantile spasms	16	0.00154305	0.00170077	0.907263	0.36436	0.409163	0.3676	0.75794
PGS000269	Myeloperoxidase (MPO) serum levels	HP:0012469	Infantile spasms	16	-0.00181798	0.00166706	-1.09053	0.275589	0.424619	0.2735	0.75794
PGS000272	Pappalysin-1 (PAPPA) serum levels	HP:0012469	Infantile spasms	16	0.00189537	0.00170471	1.11185	0.266317	0.4266	0.2614	0.75794
PGS000274	Platelet-derived growth factor subunit B (PDGF_subunit_B) serum levels	HP:0012469	Infantile spasms	16	0.00182321	0.00167618	1.08772	0.27683	0.42436	0.274	0.75794
PGS000277	P-selectin glycoprotein ligand 1 (PSGL-1) serum levels	HP:0012469	Infantile spasms	16	0.00152989	0.00166907	0.916617	0.359437	0.409884	0.3551	0.75794
PGS000282	Stem cell factor (SCF) serum levels	HP:0012469	Infantile spasms	16	0.00152831	0.00169009	0.904277	0.365941	0.408935	0.3717	0.75794
PGS000285	Tissue factor (TF) serum levels	HP:0012469	Infantile spasms	16	0.00152265	0.00167857	0.907115	0.364438	0.409152	0.3769	0.75794
PGS000286	Thrombomodulin (TM) serum levels	HP:0012469	Infantile spasms	16	-0.00141704	0.00167491	-0.84604	0.397616	0.404631	0.3976	0.75794
PGS000315	Immunoglobulin E (IgE)	HP:0012469	Infantile spasms	16	0.00142308	0.00170469	0.834803	0.403913	0.403834	0.4108	0.75794
PGS000326	Rheumatoid-factor-negative Polyarthritis (Juvenile Idiophatic Arthritis)	HP:0012469	Infantile spasms	16	0.00170347	0.00168362	1.01179	0.311744	0.417631	0.3222	0.75794
PGS000351	Invasive epithelial ovarian cancer	HP:0012469	Infantile spasms	16	-0.00128909	0.00167048	-0.771688	0.440377	0.399553	0.4437	0.75794
PGS000395	Cancer of bronchus; lung	HP:0012469	Infantile spasms	16	-0.0012947	0.00164905	-0.785117	0.432464	0.400435	0.4287	0.75794
PGS000584	Cancer of prostate	HP:0012469	Infantile spasms	16	0.00178652	0.0016951	1.05393	0.292021	0.421306	0.2953	0.75794
PGS000605	Malignant neoplasm of kidney, except pelvis	HP:0012469	Infantile spasms	16	-0.00131121	0.00168149	-0.779789	0.435593	0.400083	0.4448	0.75794
PGS000645	Lymphoid leukemia	HP:0012469	Infantile spasms	16	0.00139619	0.0016773	0.832405	0.405264	0.403665	0.4037	0.75794
PGS000674	AST to ALT ratio	HP:0012469	Infantile spasms	16	0.00166784	0.00165214	1.0095	0.312837	0.417436	0.307	0.75794
PGS000677	Cholesterol [mmol/L] (statin adjusted)	HP:0012469	Infantile spasms	16	-0.00140551	0.00167774	-0.837741	0.402261	0.404041	0.4051	0.75794
PGS000728	Chronic kidney disease	HP:0012469	Infantile spasms	16	0.00168803	0.00174211	0.968961	0.332664	0.41405	0.3226	0.75794
PGS000763	Hearing aid use	HP:0012469	Infantile spasms	16	0.00156395	0.0016649	0.93937	0.347637	0.411666	0.3425	0.75794
PGS000819	Diabetic retinopathy	HP:0012469	Infantile spasms	16	0.00122656	0.00164056	0.747647	0.454747	0.39801	0.4537	0.75794
PGS000822	Urinary albumin to creatinine ratio	HP:0012469	Infantile spasms	16	-0.0014763	0.0017136	-0.861523	0.389038	0.405748	0.388	0.75794
PGS000829	Body mass index (male)	HP:0012469	Infantile spasms	16	-0.0017921	0.00160461	-1.11685	0.264174	0.42707	0.2597	0.75794
PGS000830	Body mass index (female)	HP:0012469	Infantile spasms	16	-0.0017988	0.00164896	-1.09087	0.275442	0.42465	0.28	0.75794
PGS000839	Two hour glucose during OGTT	HP:0012469	Infantile spasms	16	-0.00132752	0.00166697	-0.796363	0.425901	0.401186	0.4193	0.75794
PGS000840	Fasting Proinsulin	HP:0012469	Infantile spasms	16	0.00181971	0.00169342	1.07458	0.282674	0.423161	0.2829	0.75794
PGS000843	WHR adjusted for BMI	HP:0012469	Infantile spasms	16	0.00182288	0.00168236	1.08353	0.278684	0.423976	0.2793	0.75794
PGS000844	Predicted visceral adipose tissue	HP:0012469	Infantile spasms	16	-0.0013596	0.00165159	-0.823208	0.410473	0.403022	0.412	0.75794
PGS000861	Urine Albumin-to-Creatinine ratio	HP:0012469	Infantile spasms	16	-0.00169571	0.00170233	-0.996113	0.319297	0.416303	0.3194	0.75794
PGS000905	PR interval	HP:0012469	Infantile spasms	16	0.00161858	0.00170745	0.947951	0.343251	0.41235	0.3506	0.75794
PGS000928	Other non-toxic goitre (time-to-event)	HP:0012469	Infantile spasms	16	-0.00130493	0.00166225	-0.785038	0.43251	0.40043	0.438	0.75794
PGS000956	Right heel quantitative ultrasound index (QUI), direct entry	HP:0012469	Infantile spasms	16	0.00158842	0.00171042	0.928673	0.353153	0.410823	0.3536	0.75794
PGS000962	Chronic ischaemic heart disease (time-to-event)	HP:0012469	Infantile spasms	16	0.00141133	0.00165067	0.855002	0.392637	0.405275	0.3862	0.75794
PGS000964	Slipped disc	HP:0012469	Infantile spasms	16	0.00179809	0.00166765	1.07822	0.281047	0.423491	0.2846	0.75794
PGS000984	Frequency of playing computer games	HP:0012469	Infantile spasms	16	-0.00139438	0.00168528	-0.82739	0.408099	0.403314	0.4036	0.75794
PGS000994	Tea intake	HP:0012469	Infantile spasms	16	-0.00143757	0.00171526	-0.838105	0.402056	0.404067	0.3964	0.75794
PGS000997	Diverticular disease of intestine (time-to-event)	HP:0012469	Infantile spasms	16	-0.00186883	0.00172316	-1.08454	0.278238	0.424068	0.2756	0.75794
PGS001001	Getting up in morning	HP:0012469	Infantile spasms	16	-0.00180335	0.00171345	-1.05247	0.292692	0.421176	0.2937	0.75794
PGS001004	Number of non-cancer illnesses	HP:0012469	Infantile spasms	16	-0.00154052	0.00167226	-0.92122	0.35703	0.410241	0.3501	0.75794
PGS001010	PEF pred. ratio	HP:0012469	Infantile spasms	16	-0.00141284	0.00170295	-0.829644	0.406824	0.403471	0.4022	0.75794
PGS001014	Other disorders of pancreatic internal secretion (time-to-event)	HP:0012469	Infantile spasms	16	-0.00145091	0.00167111	-0.868228	0.385357	0.406237	0.3858	0.75794
PGS001017	Suffer from 'nerves'	HP:0012469	Infantile spasms	16	0.00168539	0.00168653	0.999323	0.317741	0.416573	0.3141	0.75794
PGS001019	Attending social / leisure activities (regular attendance at a gym or sports club)	HP:0012469	Infantile spasms	16	0.0015558	0.00169015	0.920513	0.357399	0.410186	0.3567	0.75794
PGS001026	Forearm or wrist fracture	HP:0012469	Infantile spasms	16	-0.00150492	0.00170786	-0.881172	0.378314	0.407193	0.3764	0.75794
PGS001028	Diabetic eye disease	HP:0012469	Infantile spasms	16	-0.00153222	0.00169839	-0.902162	0.367063	0.408774	0.3623	0.75794
PGS001039	Right heel bone mineral density (BMD) T-score, automated	HP:0012469	Infantile spasms	16	0.00158829	0.00171041	0.928604	0.353189	0.410818	0.3467	0.75794
PGS001076	Eosinophill %	HP:0012469	Infantile spasms	16	0.00151587	0.00166003	0.913155	0.361254	0.409616	0.355	0.75794
PGS001078	Monocyte %	HP:0012469	Infantile spasms	16	-0.00149141	0.00167692	-0.889376	0.373892	0.407807	0.3742	0.75794
PGS001090	Often felt loved as a child	HP:0012469	Infantile spasms	16	0.00153319	0.00167774	0.913844	0.360892	0.409669	0.3668	0.75794
PGS001109	Vasomotor and allergic rhinitis (time-to-event)	HP:0012469	Infantile spasms	16	0.00134516	0.00167679	0.802228	0.422501	0.401582	0.424	0.75794
PGS001110	Reactive arthropathies (time-to-event)	HP:0012469	Infantile spasms	16	0.00177651	0.0016877	1.05262	0.292621	0.42119	0.2854	0.75794
PGS001112	Aspirin	HP:0012469	Infantile spasms	16	0.00124655	0.00167022	0.746337	0.455538	0.397928	0.4537	0.75794
PGS001114	Ibuprofen use self-reported	HP:0012469	Infantile spasms	16	-0.00144506	0.00168595	-0.85712	0.391466	0.405428	0.3905	0.75794
PGS001131	Zoster [herpes zoster] (time-to-event)	HP:0012469	Infantile spasms	16	-0.00175003	0.00170191	-1.02828	0.303925	0.419051	0.3007	0.75794
PGS001138	Rheumatoid factor [> 16 IU/mL]	HP:0012469	Infantile spasms	16	-0.00185176	0.0016709	-1.10824	0.26787	0.426262	0.2702	0.75794
PGS001141	Facial ageing (looking younger than you are)	HP:0012469	Infantile spasms	16	-0.00133255	0.00167075	-0.797579	0.425195	0.401268	0.4306	0.75794
PGS001142	Volume of grey matter in Intracalcarine Cortex (R)	HP:0012469	Infantile spasms	16	0.00160913	0.0016954	0.949113	0.34266	0.412443	0.3493	0.75794
PGS001153	Folic acid or folate (Vitamin B9)	HP:0012469	Infantile spasms	16	-0.00161488	0.00167549	-0.963823	0.335233	0.413631	0.3394	0.75794
PGS001155	Impedance (left leg)	HP:0012469	Infantile spasms	16	0.00182852	0.00165308	1.10613	0.268783	0.426065	0.2727	0.75794
PGS001160	Trunk mass (predicted)	HP:0012469	Infantile spasms	16	-0.00180549	0.00167449	-1.07824	0.281038	0.423493	0.2752	0.75794
PGS001161	Whole body impedance	HP:0012469	Infantile spasms	16	0.00159045	0.00167007	0.95233	0.341027	0.412702	0.3463	0.75794
PGS001164	Testicular cancer	HP:0012469	Infantile spasms	16	0.00176004	0.00167975	1.0478	0.294836	0.420762	0.2949	0.75794
PGS001168	Trunk fat free mass	HP:0012469	Infantile spasms	16	-0.00170041	0.00167618	-1.01446	0.310469	0.417859	0.3094	0.75794
PGS001174	Cholelithiasis (time-to-event)	HP:0012469	Infantile spasms	16	-0.0018287	0.0016838	-1.08606	0.277565	0.424207	0.2793	0.75794
PGS001180	Lung function (FEV1/FVC)	HP:0012469	Infantile spasms	16	-0.00141117	0.00170295	-0.828664	0.407378	0.403403	0.4044	0.75794
PGS001192	Gonarthrosis [arthrosis of knee] (time-to-event)	HP:0012469	Infantile spasms	16	-0.00191995	0.00166836	-1.1508	0.24993	0.430319	0.2571	0.75794
PGS001250	Calculus of kidney and ureter (time-to-event)	HP:0012469	Infantile spasms	16	0.00145697	0.00169021	0.862006	0.388772	0.405783	0.3952	0.75794
PGS001251	Other interstitial pulmonary diseases (time-to-event)	HP:0012469	Infantile spasms	16	-0.00147674	0.00163553	-0.902908	0.366667	0.408831	0.3655	0.75794
PGS001254	Dupuytren's contracture	HP:0012469	Infantile spasms	16	0.00158513	0.00169224	0.936708	0.349005	0.411456	0.3561	0.75794
PGS001257	Childhood sunburn	HP:0012469	Infantile spasms	16	0.00131478	0.00167373	0.785539	0.432217	0.400463	0.428	0.75794
PGS001259	Hayfever/allergic rhinitis	HP:0012469	Infantile spasms	16	0.00139733	0.00169603	0.823884	0.410089	0.403069	0.405	0.75794
PGS001266	Deep vein thrombosis (diagnosed by doctor)	HP:0012469	Infantile spasms	16	-0.00182324	0.00166263	-1.09661	0.272925	0.425179	0.2776	0.75794
PGS001281	Migraine	HP:0012469	Infantile spasms	16	-0.00158327	0.00168735	-0.938314	0.348179	0.411583	0.3553	0.75794
PGS001282	Migraine (time-to-event)	HP:0012469	Infantile spasms	16	-0.00128734	0.00170697	-0.754167	0.450824	0.398424	0.4528	0.75794
PGS001285	Allergic disease (hay fever, rhinitis, or eczema) (diagnosed by doctor)	HP:0012469	Infantile spasms	16	0.00165564	0.00169912	0.974408	0.329954	0.414497	0.33	0.75794
PGS001308	Sjogren's syndrome/sicca syndrome	HP:0012469	Infantile spasms	16	-0.00189907	0.0017009	-1.11651	0.264318	0.427038	0.2622	0.75794
PGS001309	Other rheumatoid arthritis (time-to-event)	HP:0012469	Infantile spasms	16	0.00188806	0.00169361	1.11481	0.265043	0.426879	0.2694	0.75794
PGS001314	Acute myocardial infarction (time-to-event)	HP:0012469	Infantile spasms	16	0.0014767	0.00166208	0.888469	0.374379	0.407739	0.3675	0.75794
PGS001317	Vascular/heart problems diagnosed by doctor Heart attack	HP:0012469	Infantile spasms	16	0.0015684	0.00167159	0.938271	0.348201	0.411579	0.3481	0.75794
PGS001318	Disorders of lipoprotein metabolism and other lipidaemias (time-to-event)	HP:0012469	Infantile spasms	16	-0.00164505	0.00165449	-0.994298	0.32018	0.41615	0.3166	0.75794
PGS001319	Other metabolic disorders (time-to-event)	HP:0012469	Infantile spasms	16	-0.00135078	0.00165919	-0.814124	0.415656	0.402394	0.3845	0.75794
PGS001321	Eye problems/disorders (Glaucoma)	HP:0012469	Infantile spasms	16	0.00173244	0.00168017	1.03111	0.302594	0.419298	0.2972	0.75794
PGS001328	Family history of diabetes	HP:0012469	Infantile spasms	16	-0.00180625	0.00169091	-1.06821	0.285536	0.422585	0.2886	0.75794
PGS001330	Crohn's disease [regional enteritis] (time-to-event)	HP:0012469	Infantile spasms	16	-0.00165934	0.0017113	-0.969638	0.332326	0.414106	0.3385	0.75794
PGS001337	Family history of breast cancer	HP:0012469	Infantile spasms	16	0.00140766	0.00167705	0.839365	0.401349	0.404156	0.3983	0.75794
PGS001343	Asthma (algorithmically-defined)	HP:0012469	Infantile spasms	16	-0.00178112	0.00170301	-1.04586	0.295731	0.420591	0.2955	0.75794
PGS001346	Asthma (time-to-event)	HP:0012469	Infantile spasms	16	-0.00167781	0.00169042	-0.992539	0.321036	0.416003	0.3219	0.75794
PGS001359	3mm strong meridian (L)	HP:0012469	Infantile spasms	16	-0.0012838	0.00167327	-0.767237	0.443017	0.399263	0.438	0.75794
PGS001360	3mm strong meridian (R)	HP:0012469	Infantile spasms	16	-0.00149132	0.00167047	-0.892755	0.372079	0.408061	0.3694	0.75794
PGS001362	3mm weak meridian (L)	HP:0012469	Infantile spasms	16	-0.00142444	0.00166931	-0.853311	0.393573	0.405153	0.3929	0.75794
PGS001363	3mm weak meridian (R)	HP:0012469	Infantile spasms	16	-0.00164349	0.00167835	-0.979229	0.327567	0.414895	0.3251	0.75794
PGS001365	6mm strong meridian (L)	HP:0012469	Infantile spasms	16	-0.00152949	0.0016776	-0.911712	0.362013	0.409505	0.3614	0.75794
PGS001366	6mm strong meridian (R)	HP:0012469	Infantile spasms	16	-0.00138399	0.00167432	-0.826599	0.408547	0.403258	0.4053	0.75794
PGS001367	6mm weak meridian (L)	HP:0012469	Infantile spasms	16	-0.00138772	0.00166685	-0.832538	0.40519	0.403674	0.3999	0.75794
PGS001370	Age asthma diagnosed	HP:0012469	Infantile spasms	16	0.00189777	0.00171231	1.10831	0.267841	0.426268	0.2695	0.75794
PGS001371	Age diabetes diagnosed	HP:0012469	Infantile spasms	16	0.00124497	0.0016524	0.753429	0.451267	0.398377	0.4539	0.75794
PGS001377	Basophill %	HP:0012469	Infantile spasms	16	-0.00144428	0.00165682	-0.871717	0.383451	0.406494	0.3943	0.75794
PGS001379	Body surface area	HP:0012469	Infantile spasms	16	-0.00131616	0.00167938	-0.783721	0.433282	0.400343	0.4369	0.75794
PGS001386	Degree bothered by pain in arms/legs/joints in the past 3 months	HP:0012469	Infantile spasms	16	-0.00137366	0.00169622	-0.809833	0.418118	0.4021	0.4275	0.75794
PGS001387	Degree bothered by urinary frequency/bladder irritability in the last 3 months	HP:0012469	Infantile spasms	16	0.00139225	0.0016646	0.836387	0.403022	0.403946	0.3939	0.75794
PGS001395	Frequency of discomfort/pain in abdomen in last 3 months	HP:0012469	Infantile spasms	16	0.00149678	0.00167931	0.89131	0.372854	0.407952	0.3721	0.75794
PGS001398	Friendship satisfaction	HP:0012469	Infantile spasms	16	0.00162286	0.00170932	0.949422	0.342503	0.412468	0.3314	0.75794
PGS001404	Heel bone mineral density (BMD) (R)	HP:0012469	Infantile spasms	16	0.00133571	0.00171702	0.777919	0.436695	0.39996	0.4311	0.75794
PGS001407	HTLV-1 gag antigen for Human T-Lymphotropic Virus 1	HP:0012469	Infantile spasms	16	-0.00136782	0.00169681	-0.806114	0.420258	0.401846	0.4213	0.75794
PGS001416	Mean FA in anterior limb of internal capsule on FA skeleton (R)	HP:0012469	Infantile spasms	16	-0.00164888	0.00171108	-0.963647	0.335321	0.413617	0.3359	0.75794
PGS001417	Mean FA in body of corpus callosum on FA skeleton	HP:0012469	Infantile spasms	16	0.00132099	0.00170747	0.773654	0.439212	0.399681	0.4374	0.75794
PGS001421	Mean FA in cingulum hippocampus on FA skeleton (L)	HP:0012469	Infantile spasms	16	0.00126387	0.00169116	0.747342	0.454932	0.397991	0.4527	0.75794
PGS001422	Mean FA in cingulum hippocampus on FA skeleton (R)	HP:0012469	Infantile spasms	16	0.00128564	0.00168958	0.760922	0.446779	0.398856	0.4452	0.75794
PGS001430	Mean FA in posterior limb of internal capsule on FA skeleton (L)	HP:0012469	Infantile spasms	16	0.00180839	0.00165975	1.08955	0.276021	0.424529	0.2827	0.75794
PGS001432	Mean FA in posterior thalamic radiation on FA skeleton (L)	HP:0012469	Infantile spasms	16	-0.00135231	0.00167143	-0.80907	0.418556	0.402048	0.43	0.75794
PGS001433	Mean FA in posterior thalamic radiation on FA skeleton (R)	HP:0012469	Infantile spasms	16	-0.00158676	0.00170613	-0.930033	0.352449	0.41093	0.352	0.75794
PGS001438	Mean FA in splenium of corpus callosum on FA skeleton	HP:0012469	Infantile spasms	16	-0.00135362	0.00165299	-0.818895	0.412929	0.402723	0.4107	0.75794
PGS001442	Mean FA in superior corona radiata on FA skeleton (R)	HP:0012469	Infantile spasms	16	-0.00175889	0.00171225	-1.02724	0.304413	0.418961	0.3048	0.75794
PGS001450	Mean ICVF in anterior corona radiata on FA skeleton (L)	HP:0012469	Infantile spasms	16	-0.00149473	0.00167501	-0.892366	0.372288	0.408032	0.3727	0.75794
PGS001455	Mean ICVF in cerebral peduncle on FA skeleton (L)	HP:0012469	Infantile spasms	16	-0.00190006	0.00168345	-1.12867	0.259152	0.42819	0.269	0.75794
PGS001459	Mean ICVF in cingulum hippocampus on FA skeleton (L)	HP:0012469	Infantile spasms	16	-0.00154297	0.0016578	-0.930734	0.352086	0.410985	0.3504	0.75794
PGS001460	Mean ICVF in cingulum hippocampus on FA skeleton (R)	HP:0012469	Infantile spasms	16	-0.00176744	0.00166558	-1.06116	0.288727	0.421951	0.2965	0.75794
PGS001466	Mean ICVF in genu of corpus callosum on FA skeleton	HP:0012469	Infantile spasms	16	-0.00161823	0.00167259	-0.967502	0.333392	0.413931	0.3325	0.75794
PGS001477	Mean ICVF in posterior thalamic radiation on FA skeleton (R)	HP:0012469	Infantile spasms	16	-0.00123581	0.00166763	-0.741059	0.458731	0.397596	0.4561	0.75794
PGS001478	Mean ICVF in retrolenticular part of internal capsule on FA skeleton (L)	HP:0012469	Infantile spasms	16	-0.00195834	0.0016953	-1.15516	0.248142	0.430744	0.2503	0.75794
PGS001481	Mean ICVF in sagittal stratum on FA skeleton (R)	HP:0012469	Infantile spasms	16	-0.00140265	0.00168737	-0.831263	0.405909	0.403585	0.4075	0.75794
PGS001482	Mean ICVF in superior cerebellar peduncle on FA skeleton (L)	HP:0012469	Infantile spasms	16	-0.00146665	0.00168323	-0.871333	0.383661	0.406465	0.3832	0.75794
PGS001483	Mean ICVF in superior cerebellar peduncle on FA skeleton (R)	HP:0012469	Infantile spasms	16	-0.00146597	0.00168329	-0.870897	0.383899	0.406433	0.3881	0.75794
PGS001485	Mean ICVF in superior corona radiata on FA skeleton (R)	HP:0012469	Infantile spasms	16	-0.00187354	0.00165805	-1.12996	0.258606	0.428314	0.2596	0.75794
PGS001488	Mean ICVF in superior longitudinal fasciculus on FA skeleton (L)	HP:0012469	Infantile spasms	16	-0.00130937	0.00169001	-0.77477	0.438553	0.399754	0.4354	0.75794
PGS001489	Mean ICVF in superior longitudinal fasciculus on FA skeleton (R)	HP:0012469	Infantile spasms	16	-0.00136055	0.00168992	-0.8051	0.420843	0.401777	0.423	0.75794
PGS001490	Mean ICVF in tapetum on FA skeleton (L)	HP:0012469	Infantile spasms	16	-0.00134973	0.00166138	-0.812418	0.416634	0.402277	0.4261	0.75794
PGS001501	Mean ISOVF in posterior thalamic radiation on FA skeleton (L)	HP:0012469	Infantile spasms	16	-0.00128894	0.001684	-0.765405	0.444107	0.399145	0.4539	0.75794
PGS001503	Mean ISOVF in sagittal stratum on FA skeleton (R)	HP:0012469	Infantile spasms	16	-0.00184388	0.00165938	-1.11119	0.266601	0.426538	0.2684	0.75794
PGS001507	Median T2star in caudate (L)	HP:0012469	Infantile spasms	16	0.00129619	0.00168436	0.769546	0.441646	0.399413	0.4361	0.75794
PGS001510	Median T2star in pallidum (R)	HP:0012469	Infantile spasms	16	0.00191866	0.00166039	1.15555	0.247981	0.430782	0.2499	0.75794
PGS001512	Median T2star in putamen (R)	HP:0012469	Infantile spasms	16	0.00137234	0.00168596	0.813977	0.41574	0.402384	0.4223	0.75794
PGS001513	Median T2star in thalamus (R)	HP:0012469	Infantile spasms	16	-0.00151136	0.00167706	-0.901197	0.367575	0.4087	0.3665	0.75794
PGS001514	Non-cancer illness year/age first occurred	HP:0012469	Infantile spasms	16	-0.00154323	0.00168767	-0.914413	0.360593	0.409713	0.3624	0.75794
PGS001537	Volume of accumbens (L)	HP:0012469	Infantile spasms	16	-0.00135052	0.00167097	-0.808226	0.419042	0.40199	0.4143	0.75794
PGS001542	Volume of caudate (L)	HP:0012469	Infantile spasms	16	0.00168478	0.00168757	0.998348	0.318213	0.416491	0.3192	0.75794
PGS001543	Volume of caudate (R)	HP:0012469	Infantile spasms	16	0.00196168	0.00169471	1.15753	0.247173	0.430975	0.256	0.75794
PGS001547	Volume of grey matter in Brain-Stem	HP:0012469	Infantile spasms	16	-0.00167794	0.00169035	-0.992659	0.320977	0.416013	0.3242	0.75794
PGS001549	Volume of grey matter in Central Opercular Cortex (R)	HP:0012469	Infantile spasms	16	0.00156033	0.001676	0.93098	0.351959	0.411004	0.3524	0.75794
PGS001557	Volume of grey matter in Frontal Operculum Cortex (L)	HP:0012469	Infantile spasms	16	-0.00195108	0.00167918	-1.16192	0.245384	0.431405	0.254	0.75794
PGS001569	Volume of grey matter in Insular Cortex (L)	HP:0012469	Infantile spasms	16	0.00176642	0.00167754	1.05298	0.292456	0.421222	0.2906	0.75794
PGS001570	Volume of grey matter in Insular Cortex (R)	HP:0012469	Infantile spasms	16	0.00139062	0.00168362	0.825972	0.408903	0.403215	0.4092	0.75794
PGS001572	Volume of grey matter in IX Cerebellum (L)	HP:0012469	Infantile spasms	16	-0.00138612	0.00165643	-0.836809	0.402784	0.403976	0.39	0.75794
PGS001574	Volume of grey matter in Lateral Occipital Cortex, inferior division (R)	HP:0012469	Infantile spasms	16	-0.00169439	0.00168286	-1.00686	0.314107	0.417211	0.3136	0.75794
PGS001579	Volume of grey matter in Middle Temporal Gyrus, posterior division (R)	HP:0012469	Infantile spasms	16	0.00190644	0.00169825	1.12259	0.261724	0.427613	0.2594	0.75794
PGS001582	Volume of grey matter in Paracingulate Gyrus (R)	HP:0012469	Infantile spasms	16	0.00185844	0.00166669	1.11505	0.264944	0.4269	0.2569	0.75794
PGS001583	Volume of grey matter in Parahippocampal Gyrus, anterior division (L)	HP:0012469	Infantile spasms	16	0.00168375	0.00167289	1.00649	0.314282	0.41718	0.3256	0.75794
PGS001586	Volume of grey matter in Parahippocampal Gyrus, posterior division (R)	HP:0012469	Infantile spasms	16	-0.00155965	0.00170241	-0.916142	0.359686	0.409847	0.3593	0.75794
PGS001603	Volume of grey matter in Temporal Fusiform Cortex, anterior division (L)	HP:0012469	Infantile spasms	16	0.00132863	0.00168581	0.788126	0.430702	0.400635	0.4304	0.75794
PGS001605	Volume of grey matter in Temporal Fusiform Cortex, posterior division (R)	HP:0012469	Infantile spasms	16	0.00151755	0.00168552	0.900346	0.368028	0.408636	0.3685	0.75794
PGS001606	Volume of grey matter in Temporal Pole (L)	HP:0012469	Infantile spasms	16	0.00160458	0.00168305	0.953376	0.340497	0.412786	0.3435	0.75794
PGS001609	Volume of grey matter in Thalamus (R)	HP:0012469	Infantile spasms	16	0.00170145	0.00167378	1.01653	0.309481	0.418037	0.3064	0.75794
PGS001612	Volume of grey matter in Ventral Striatum (L)	HP:0012469	Infantile spasms	16	-0.00174572	0.00165033	-1.0578	0.290253	0.421651	0.2922	0.75794
PGS001619	Volume of grey matter in Vermis VIIIb Cerebellum	HP:0012469	Infantile spasms	16	-0.00156913	0.00168517	-0.931143	0.351875	0.411017	0.3503	0.75794
PGS001623	Volume of grey matter in VIIb Cerebellum (L)	HP:0012469	Infantile spasms	16	-0.00127016	0.00167842	-0.756756	0.449271	0.398589	0.4527	0.75794
PGS001629	Volume of grey matter in X Cerebellum (R)	HP:0012469	Infantile spasms	16	-0.0017732	0.00168484	-1.05244	0.292705	0.421173	0.2988	0.75794
PGS001631	Volume of pallidum (L)	HP:0012469	Infantile spasms	16	-0.0012876	0.00166405	-0.773778	0.439139	0.399689	0.444	0.75794
PGS001633	Volume of peripheral cortical grey matter	HP:0012469	Infantile spasms	16	0.00182677	0.00163918	1.11445	0.265201	0.426844	0.2688	0.75794
PGS001637	Volume of thalamus (L)	HP:0012469	Infantile spasms	16	0.00190734	0.00168913	1.12918	0.258935	0.428239	0.2612	0.75794
PGS001638	Volume of thalamus (R)	HP:0012469	Infantile spasms	16	0.00153562	0.00169897	0.903854	0.366165	0.408903	0.3724	0.75794
PGS001643	WA FA in tract acoustic radiation (L)	HP:0012469	Infantile spasms	16	0.00140625	0.00169112	0.83155	0.405747	0.403605	0.4013	0.75794
PGS001646	WA FA in tract anterior thalamic radiation (R)	HP:0012469	Infantile spasms	16	-0.00162342	0.00168979	-0.960724	0.336789	0.413379	0.332	0.75794
PGS001647	WA FA in tract cingulate gyrus part of cingulum (L)	HP:0012469	Infantile spasms	16	-0.00159232	0.00168037	-0.947598	0.343431	0.412322	0.34	0.75794
PGS001654	WA FA in tract inferior longitudinal fasciculus (L)	HP:0012469	Infantile spasms	16	-0.00130288	0.0016506	-0.789336	0.429995	0.400716	0.4266	0.75794
PGS001656	WA FA in tract posterior thalamic radiation (L)	HP:0012469	Infantile spasms	16	-0.00187344	0.0016498	-1.13555	0.256258	0.428848	0.2551	0.75794
PGS001662	WA ICVF in tract acoustic radiation (R)	HP:0012469	Infantile spasms	16	-0.00127801	0.00169011	-0.756169	0.449623	0.398551	0.4378	0.75794
PGS001669	WA ICVF in tract forceps major	HP:0012469	Infantile spasms	16	-0.00137804	0.00167081	-0.824776	0.409582	0.403131	0.4107	0.75794
PGS001676	WA ICVF in tract medial lemniscus (R)	HP:0012469	Infantile spasms	16	-0.00179214	0.00165833	-1.08069	0.279944	0.423717	0.2873	0.75794
PGS001681	WA ICVF in tract posterior thalamic radiation (R)	HP:0012469	Infantile spasms	16	-0.00169217	0.00167457	-1.01051	0.312354	0.417522	0.3099	0.75794
PGS001683	WA ICVF in tract superior longitudinal fasciculus (R)	HP:0012469	Infantile spasms	16	-0.00180048	0.00168865	-1.06623	0.28643	0.422406	0.2829	0.75794
PGS001684	WA ICVF in tract superior thalamic radiation (L)	HP:0012469	Infantile spasms	16	-0.00137604	0.00168356	-0.81734	0.413816	0.402616	0.4066	0.75794
PGS001695	WA ISOVF in tract inferior longitudinal fasciculus (L)	HP:0012469	Infantile spasms	16	-0.00169925	0.00167996	-1.01148	0.311888	0.417605	0.3121	0.75794
PGS001710	WA L1 in tract superior longitudinal fasciculus (R)	HP:0012469	Infantile spasms	16	0.00143924	0.00164964	0.872453	0.38305	0.406548	0.3831	0.75794
PGS001712	WA L1 in tract superior thalamic radiation (R)	HP:0012469	Infantile spasms	16	-0.00156414	0.00167446	-0.934119	0.350338	0.411251	0.3571	0.75794
PGS001714	WA L2 in tract acoustic radiation (R)	HP:0012469	Infantile spasms	16	0.00129417	0.0017021	0.760338	0.447128	0.398818	0.4491	0.75794
PGS001717	WA L2 in tract cingulate gyrus part of cingulum (L)	HP:0012469	Infantile spasms	16	0.00124602	0.0016697	0.74625	0.455591	0.397922	0.4558	0.75794
PGS001722	WA L2 in tract inferior fronto-occipital fasciculus (R)	HP:0012469	Infantile spasms	16	0.00150653	0.00168559	0.893771	0.371536	0.408138	0.3708	0.75794
PGS001726	WA L2 in tract superior thalamic radiation (L)	HP:0012469	Infantile spasms	16	0.00192784	0.00168967	1.14096	0.254003	0.429368	0.2518	0.75794
PGS001729	WA L3 in tract acoustic radiation (R)	HP:0012469	Infantile spasms	16	0.00150913	0.00168508	0.895583	0.370566	0.408274	0.3723	0.75794
PGS001731	WA L3 in tract anterior thalamic radiation (R)	HP:0012469	Infantile spasms	16	0.00127142	0.001679	0.757251	0.448975	0.398621	0.4485	0.75794
PGS001733	WA L3 in tract cingulate gyrus part of cingulum (R)	HP:0012469	Infantile spasms	16	0.00122532	0.00165105	0.742146	0.458072	0.397664	0.4551	0.75794
PGS001737	WA L3 in tract inferior longitudinal fasciculus (L)	HP:0012469	Infantile spasms	16	-0.00181841	0.00169487	-1.07289	0.283431	0.423007	0.2802	0.75794
PGS001740	WA L3 in tract superior thalamic radiation (L)	HP:0012469	Infantile spasms	16	0.00147402	0.00169552	0.869364	0.384736	0.406321	0.39	0.75794
PGS001741	WA L3 in tract superior thalamic radiation (R)	HP:0012469	Infantile spasms	16	0.00128962	0.00167488	0.769981	0.441388	0.399442	0.4427	0.75794
PGS001743	WA L3 in tract uncinate fasciculus (R)	HP:0012469	Infantile spasms	16	0.0014684	0.00165892	0.885155	0.376163	0.40749	0.3746	0.75794
PGS001748	WA MD in tract forceps major	HP:0012469	Infantile spasms	16	0.00193137	0.0016869	1.14492	0.252357	0.42975	0.2615	0.75794
PGS001751	WA MD in tract inferior fronto-occipital fasciculus (R)	HP:0012469	Infantile spasms	16	0.00168947	0.00166769	1.01306	0.311135	0.41774	0.3158	0.75794
PGS001753	WA MD in tract inferior longitudinal fasciculus (R)	HP:0012469	Infantile spasms	16	0.00125501	0.00167753	0.748133	0.454454	0.398041	0.4541	0.75794
PGS001755	WA MD in tract superior thalamic radiation (L)	HP:0012469	Infantile spasms	16	0.0019019	0.00166808	1.14018	0.254327	0.429292	0.2563	0.75794
PGS001757	WA MD in tract uncinate fasciculus (L)	HP:0012469	Infantile spasms	16	0.00156744	0.00168543	0.929995	0.352469	0.410927	0.3523	0.75794
PGS001758	WA MD in tract uncinate fasciculus (R)	HP:0012469	Infantile spasms	16	0.00161675	0.00166591	0.970495	0.331899	0.414176	0.3368	0.75794
PGS001761	WA MO in tract middle cerebellar peduncle	HP:0012469	Infantile spasms	16	-0.00150077	0.0016755	-0.895714	0.370497	0.408284	0.3699	0.75794
PGS001763	WA MO in tract posterior thalamic radiation (R)	HP:0012469	Infantile spasms	16	0.00137406	0.00169768	0.809375	0.418381	0.402069	0.4117	0.75794
PGS001765	WA MO in tract superior thalamic radiation (R)	HP:0012469	Infantile spasms	16	0.00143619	0.00168985	0.849892	0.395471	0.404907	0.3899	0.75794
PGS001768	WA OD in tract medial lemniscus (L)	HP:0012469	Infantile spasms	16	0.00126404	0.00166569	0.758869	0.448006	0.398724	0.4526	0.75794
PGS001790	Heart Failure	HP:0012469	Infantile spasms	16	-0.0015283	0.00167024	-0.915019	0.360275	0.40976	0.3568	0.75794
PGS001791	Idiopathic pulmonary fibrosis	HP:0012469	Infantile spasms	16	-0.00167753	0.00170082	-0.986308	0.324083	0.415482	0.326	0.75794
PGS002029	Disorders of lipoid metabolism	HP:0012469	Infantile spasms	16	-0.00124653	0.0016441	-0.758183	0.448417	0.39868	0.4507	0.75794
PGS002033	Overweight, obesity and other hyperalimentation	HP:0012469	Infantile spasms	16	-0.00132629	0.0016717	-0.793379	0.427636	0.400986	0.4255	0.75794
PGS002058	Hemorrhoids	HP:0012469	Infantile spasms	16	-0.00141399	0.00170552	-0.829065	0.407151	0.403431	0.4011	0.75794
PGS002062	Chronic airway obstruction	HP:0012469	Infantile spasms	16	-0.00181729	0.00167775	-1.08317	0.278842	0.423943	0.275	0.75794
PGS002072	Cholelithiasis and cholecystitis	HP:0012469	Infantile spasms	16	-0.00156448	0.00166857	-0.937615	0.348538	0.411527	0.3451	0.75794
PGS002084	Sarcoidosis	HP:0012469	Infantile spasms	16	-0.00129299	0.00166803	-0.775158	0.438324	0.399779	0.4357	0.75794
PGS002085	Seborrheic keratosis	HP:0012469	Infantile spasms	16	-0.00168151	0.00163859	-1.02619	0.304905	0.418871	0.3027	0.75794
PGS002091	Polymyalgia Rheumatica	HP:0012469	Infantile spasms	16	0.00144084	0.00166365	0.866069	0.38654	0.406079	0.3884	0.75794
PGS002093	Hallux valgus (Bunion)	HP:0012469	Infantile spasms	16	-0.00184432	0.00168914	-1.09187	0.275001	0.424742	0.2768	0.75794
PGS002105	Birth weight	HP:0012469	Infantile spasms	16	-0.00161463	0.00166287	-0.97099	0.331653	0.414217	0.3243	0.75794
PGS002108	Cholesterol	HP:0012469	Infantile spasms	16	-0.00125253	0.0016744	-0.748047	0.454506	0.398036	0.4524	0.75794
PGS002116	P duration	HP:0012469	Infantile spasms	16	0.00141969	0.00170772	0.831338	0.405866	0.40359	0.4025	0.75794
PGS002130	Testosterone (female only)	HP:0012469	Infantile spasms	16	0.00168157	0.00169374	0.992814	0.320902	0.416026	0.3219	0.75794
PGS002135	Fluid intelligence score	HP:0012469	Infantile spasms	16	0.00145501	0.00169296	0.859448	0.39018	0.405597	0.3883	0.75794
PGS002137	Fractured/broken bones in last 5 years	HP:0012469	Infantile spasms	16	-0.00173975	0.00167185	-1.04061	0.298162	0.420128	0.2974	0.75794
PGS002140	Wears glasses or contact lenses	HP:0012469	Infantile spasms	16	0.00176941	0.00170149	1.03991	0.298486	0.420067	0.2945	0.75794
PGS002149	Sleeplessness / insomnia	HP:0012469	Infantile spasms	16	0.00171431	0.00170019	1.0083	0.313411	0.417334	0.315	0.75794
PGS002157	Alkaline phosphatase	HP:0012469	Infantile spasms	16	-0.00129477	0.00164203	-0.788517	0.430473	0.400661	0.434	0.75794
PGS002167	Eosinophil percentage	HP:0012469	Infantile spasms	16	0.00147333	0.00169141	0.871067	0.383806	0.406446	0.3779	0.75794
PGS002173	Heel bone mineral density (BMD)	HP:0012469	Infantile spasms	16	0.00136412	0.001737	0.785333	0.432337	0.40045	0.4425	0.75794
PGS002175	Speed of sound through heel	HP:0012469	Infantile spasms	16	0.00145057	0.00172037	0.843175	0.399216	0.404427	0.3952	0.75794
PGS002179	Impedance of whole body	HP:0012469	Infantile spasms	16	0.00147862	0.00164603	0.898294	0.36912	0.40848	0.3641	0.75794
PGS002181	Lipoprotein A	HP:0012469	Infantile spasms	16	-0.00165805	0.00168193	-0.985804	0.32433	0.41544	0.3224	0.75794
PGS002185	Microalbumin in urine	HP:0012469	Infantile spasms	16	-0.00164188	0.00170663	-0.962064	0.336116	0.413488	0.3374	0.75794
PGS002187	Neutrophil count	HP:0012469	Infantile spasms	16	-0.00162817	0.00164603	-0.989153	0.32269	0.415719	0.3264	0.75794
PGS002192	Potassium in urine	HP:0012469	Infantile spasms	16	-0.00135455	0.00169879	-0.797363	0.42532	0.401254	0.4265	0.75794
PGS002193	Pulse rate, automated reading	HP:0012469	Infantile spasms	16	-0.00125084	0.00164501	-0.760386	0.447099	0.398822	0.4497	0.75794
PGS002194	Reticulocyte count	HP:0012469	Infantile spasms	16	0.00170384	0.00166378	1.02408	0.305903	0.418687	0.3117	0.75794
PGS002204	Hair/balding pattern	HP:0012469	Infantile spasms	16	0.00176691	0.00164813	1.07207	0.2838	0.422933	0.2842	0.75794
PGS002206	Mean corpuscular haemoglobin	HP:0012469	Infantile spasms	16	-0.00150144	0.00167746	-0.895069	0.370841	0.408236	0.3731	0.75794
PGS002211	Myopia diagnosis	HP:0012469	Infantile spasms	16	-0.0014536	0.00165176	-0.880031	0.378932	0.407109	0.3708	0.75794
PGS002218	Overall health rating	HP:0012469	Infantile spasms	16	-0.00174772	0.00166287	-1.05102	0.293356	0.421047	0.2933	0.75794
PGS002222	Ever contemplated self-harm / Recent thoughts of suicide or self-harm	HP:0012469	Infantile spasms	16	0.00166935	0.00168626	0.98997	0.32229	0.415788	0.3228	0.75794
PGS002223	Sensitive stomach	HP:0012469	Infantile spasms	16	0.00138748	0.00164301	0.844476	0.398489	0.40452	0.3922	0.75794
PGS002226	Sodium in urine	HP:0012469	Infantile spasms	16	-0.00166418	0.00167136	-0.995702	0.319497	0.416268	0.323	0.75794
PGS002231	Qualifications (years of education)	HP:0012469	Infantile spasms	16	0.00134299	0.00166566	0.806278	0.420163	0.401857	0.4237	0.75794
PGS002232	Stool Frequency	HP:0012469	Infantile spasms	16	-0.00133308	0.0016646	-0.800838	0.423306	0.401488	0.4174	0.75794
PGS002245	Liver fat (MRI-derived)	HP:0012469	Infantile spasms	16	-0.00147434	0.00166897	-0.883383	0.377119	0.407358	0.3887	0.75794
PGS002248	Childhood asthma	HP:0012469	Infantile spasms	16	0.00162426	0.00170193	0.954363	0.339997	0.412865	0.3383	0.75794
PGS002263	Uterine fibroids	HP:0012469	Infantile spasms	16	-0.00158555	0.00171385	-0.92514	0.354987	0.410546	0.3544	0.75794
PGS002266	Nonsyndromic cleft lip with or without cleft palate	HP:0012469	Infantile spasms	16	-0.00177008	0.00166393	-1.06379	0.287531	0.422187	0.2894	0.75794
PGS002279	Reduced left ventricular ejection fraction	HP:0012469	Infantile spasms	16	-0.00163069	0.00168743	-0.966376	0.333955	0.413839	0.335	0.75794
PGS002282	Nonalcoholic fatty liver disease	HP:0012469	Infantile spasms	16	-0.00187389	0.00165966	-1.12908	0.258978	0.42823	0.2567	0.75794
PGS002303	Diffuse large B-cell lymphoma	HP:0012469	Infantile spasms	16	-0.00169787	0.00165784	-1.02415	0.30587	0.418693	0.3045	0.75794
PGS002310	Age of Menarche	HP:0012469	Infantile spasms	16	-0.00129625	0.00165769	-0.781965	0.434313	0.400227	0.4304	0.75794
PGS002320	Dermatologic diseases	HP:0012469	Infantile spasms	16	-0.00125396	0.00167768	-0.747436	0.454874	0.397997	0.4509	0.75794
PGS002334	High cholesterol	HP:0012469	Infantile spasms	16	-0.00155406	0.00165695	-0.937902	0.348391	0.41155	0.3491	0.75794
PGS002341	Monocyte Count	HP:0012469	Infantile spasms	16	-0.00185229	0.00169378	-1.09359	0.274248	0.4249	0.2752	0.75794
PGS002357	White Blood Count	HP:0012469	Infantile spasms	16	-0.00152054	0.00168848	-0.90054	0.367925	0.40865	0.3715	0.75794
PGS002725	Ischemic stroke	HP:0012469	Infantile spasms	16	-0.00189865	0.00168038	-1.12989	0.258637	0.428307	0.2638	0.75794
PGS002730	LDL lowering in response to statin	HP:0012469	Infantile spasms	16	-0.00125775	0.00167273	-0.751914	0.452178	0.39828	0.448	0.75794
PGS002738	Alcohol use disorder	HP:0012469	Infantile spasms	16	-0.00142674	0.00167889	-0.849807	0.395518	0.404901	0.3877	0.75794
PGS002760	Epilepsy	HP:0012469	Infantile spasms	16	0.00132655	0.00168823	0.785762	0.432086	0.400478	0.4337	0.75794
PGS002763	Hip osteoarthritis	HP:0012469	Infantile spasms	16	-0.00164339	0.00167772	-0.979533	0.327417	0.41492	0.3229	0.75794
PGS002811	Abdominal adipose tissue volumes adjusted for BMI and height	HP:0012469	Infantile spasms	16	-0.00161783	0.00166026	-0.974444	0.329936	0.4145	0.3371	0.75794
PGS002823	Age at Menopause	HP:0012469	Infantile spasms	16	0.00191868	0.00168338	1.13978	0.254495	0.429254	0.2567	0.75794
PGS003072	Systolic Blood Pressure	HP:0012469	Infantile spasms	16	0.00141766	0.00167428	0.846727	0.397233	0.404681	0.4025	0.75794
PGS003133	Thinness	HP:0012469	Infantile spasms	16	0.00165326	0.00174258	0.948741	0.342849	0.412414	0.3383	0.75794
PGS003137	Total Cholesterol	HP:0012469	Infantile spasms	16	0.00150126	0.00167173	0.898023	0.369265	0.408459	0.3753	0.75794
PGS003227	estimated glomerular filtration rate	HP:0012469	Infantile spasms	16	-0.00187453	0.00167139	-1.12154	0.262172	0.427513	0.2673	0.75794
PGS003335	Bladder cancer	HP:0012469	Infantile spasms	16	0.00180522	0.00167389	1.07845	0.280941	0.423513	0.2882	0.75794
PGS003354	Childhood steroid-sensitive nephrotic syndrome	HP:0012469	Infantile spasms	16	0.0013112	0.00168689	0.777288	0.437067	0.399919	0.4385	0.75794
PGS003385	Ovarian serous carcinoma	HP:0012469	Infantile spasms	16	-0.00136426	0.00169327	-0.805694	0.4205	0.401818	0.4242	0.75794
PGS003388	Esophageal adenocarcinoma	HP:0012469	Infantile spasms	16	-0.00149475	0.00165599	-0.902632	0.366813	0.40881	0.3637	0.75794
PGS003391	Lung cancer	HP:0012469	Infantile spasms	16	-0.0018655	0.00169748	-1.09898	0.271887	0.4254	0.2655	0.75794
PGS003393	Lung adenocarcinoma	HP:0012469	Infantile spasms	16	-0.00127974	0.00165725	-0.772207	0.440069	0.399586	0.432	0.75794
PGS003400	Obesity	HP:0012469	Infantile spasms	16	-0.00128424	0.00165049	-0.778095	0.436591	0.399972	0.4391	0.75794
PGS003406	Intracranial aneurysm	HP:0012469	Infantile spasms	16	-0.00176517	0.00169616	-1.04069	0.298128	0.420135	0.2925	0.75794
PGS000469	Carcinoma in situ of skin	HP:0002092	Pulmonary arterial hypertension	17	0.000561416	0.0017685	0.317454	0.750927	0.153515	0.7469	0.757967
PGS001324	Family history of high blood pressure	HP:0002092	Pulmonary arterial hypertension	17	0.00056671	0.00172686	0.328174	0.742809	0.153808	0.7447	0.757967
PGS001416	Mean FA in anterior limb of internal capsule on FA skeleton (R)	HP:0002092	Pulmonary arterial hypertension	17	-0.00059086	0.00176566	-0.334641	0.737926	0.15399	0.7468	0.757967
PGS002291	Nasopharyngeal carcinoma	HP:0002092	Pulmonary arterial hypertension	17	-0.000560935	0.00174404	-0.32163	0.747762	0.153628	0.7453	0.757967
PGS000341	Systemic sclerosis	HP:0000365	Hearing impairment	49	-0.00333108	0.00296667	-1.12284	0.261621	0.225227	0.2617	0.757975
PGS000710	Myocardial infarction	HP:0000365	Hearing impairment	49	0.00323681	0.00289887	1.11657	0.26429	0.22463	0.2612	0.757975
PGS001019	Attending social / leisure activities (regular attendance at a gym or sports club)	HP:0000365	Hearing impairment	49	-0.00329809	0.00293973	-1.12191	0.262017	0.225138	0.2622	0.757975
PGS001102	Body fat percentage (left arm)	HP:0000365	Hearing impairment	49	0.00331312	0.00290402	1.14087	0.254038	0.226966	0.2547	0.757975
PGS001143	Volume of grey matter in Parietal Operculum Cortex (R)	HP:0000365	Hearing impairment	49	-0.00333035	0.00289683	-1.14965	0.250403	0.227822	0.2598	0.757975
PGS001292	Family history of prostate cancer	HP:0000365	Hearing impairment	49	0.00336951	0.00294783	1.14305	0.253135	0.227177	0.257	0.757975
PGS001483	Mean ICVF in superior cerebellar peduncle on FA skeleton (R)	HP:0000365	Hearing impairment	49	-0.00326792	0.00292775	-1.11619	0.264455	0.224594	0.2599	0.757975
PGS001586	Volume of grey matter in Parahippocampal Gyrus, posterior division (R)	HP:0000365	Hearing impairment	49	0.00331515	0.00296106	1.11958	0.263006	0.224916	0.2613	0.757975
PGS001598	Volume of grey matter in Superior Frontal Gyrus (R)	HP:0000365	Hearing impairment	49	-0.00331572	0.00290552	-1.14118	0.25391	0.226995	0.2623	0.757975
PGS001634	Volume of peripheral cortical grey matter (normalised for head size)	HP:0000365	Hearing impairment	49	0.00329043	0.00289851	1.13522	0.2564	0.226417	0.2579	0.757975
PGS001704	WA L1 in tract forceps minor	HP:0000365	Hearing impairment	49	-0.00328191	0.00289375	-1.13414	0.256851	0.226314	0.2621	0.757975
PGS001985	logMAR in round (left/right)	HP:0000365	Hearing impairment	49	0.00330441	0.00294992	1.12017	0.262755	0.224973	0.2616	0.757975
PGS003037	LDL	HP:0000365	Hearing impairment	49	0.00333239	0.00291629	1.14268	0.253288	0.227141	0.2553	0.757975
PGS001379	Body surface area	HP:0000572	Visual loss	5	0.000410838	0.000942211	0.436037	0.66285	0.14009	0.6727	0.758028
PGS001786	Appendectomy	HP:0000572	Visual loss	5	0.000386175	0.000934569	0.413212	0.679489	0.139271	0.6728	0.758028
PGS000964	Slipped disc	HP:0001251	Ataxia	30	-0.00269618	0.00227973	-1.18267	0.237057	0.160668	0.243	0.758035
PGS002045	Inflammation of the eye	HP:0001251	Ataxia	30	-0.00268148	0.00228112	-1.17551	0.239909	0.159951	0.2436	0.758035
PGS002231	Qualifications (years of education)	HP:0001251	Ataxia	30	0.00263202	0.0022768	1.15602	0.247791	0.158023	0.2442	0.758035
PGS002157	Alkaline phosphatase	HP:0001336	Myoclonus	9	0.00113834	0.00123402	0.922468	0.356378	0.291807	0.3604	0.758044
PGS002299	Gastric cancer	HP:0001336	Myoclonus	9	-0.00116161	0.00125423	-0.926154	0.35446	0.292095	0.36	0.758044
PGS001296	Insulin-dependent diabetes mellitus (time-to-event)	HP:0001052	Nevus flammeus	12	7.16802e-05	0.00144494	0.0496077	0.960439	0.16953	0.9598	0.758045
PGS002106	Calcium	HP:0001052	Nevus flammeus	12	-7.67042e-05	0.00147337	-0.0520605	0.958485	0.169541	0.9589	0.758045
PGS002316	Cardiovascular disease	HP:0001052	Nevus flammeus	12	7.93814e-05	0.00144967	0.0547584	0.956336	0.169553	0.9604	0.758045
PGS000225	Macrophage colony-stimulating factor 1 (CSF-1) serum levels	HP:0003394	Muscle spasm	7	0.000790719	0.00111976	0.706148	0.480166	0.255973	0.4889	0.758053
PGS000282	Stem cell factor (SCF) serum levels	HP:0003394	Muscle spasm	7	0.000799236	0.00112087	0.713047	0.475887	0.256386	0.4811	0.758053
PGS000837	Insulin sensitivity index	HP:0003394	Muscle spasm	7	-0.000785073	0.00111667	-0.70305	0.482094	0.255789	0.4838	0.758053
PGS000962	Chronic ischaemic heart disease (time-to-event)	HP:0003394	Muscle spasm	7	0.000793422	0.00109471	0.724779	0.468659	0.257098	0.4702	0.758053
PGS001136	Hematologic disease, genetic	HP:0003394	Muscle spasm	7	-0.000803725	0.00108868	-0.738255	0.460433	0.25793	0.4788	0.758053
PGS001138	Rheumatoid factor [> 16 IU/mL]	HP:0003394	Muscle spasm	7	0.000780182	0.00110824	0.703981	0.481514	0.255844	0.4822	0.758053
PGS001352	Glycated haemoglobin levels (HbA1c)	HP:0003394	Muscle spasm	7	-0.000784923	0.00111895	-0.701484	0.48307	0.255696	0.4793	0.758053
PGS001361	3mm strong meridian angle (L)	HP:0003394	Muscle spasm	7	-0.000776755	0.00112646	-0.689551	0.490544	0.254995	0.4754	0.758053
PGS001372	Age hayfever or allergic rhinitis diagnosed by doctor	HP:0003394	Muscle spasm	7	-0.000768886	0.0011037	-0.696642	0.486095	0.25541	0.4814	0.758053
PGS001416	Mean FA in anterior limb of internal capsule on FA skeleton (R)	HP:0003394	Muscle spasm	7	-0.000786062	0.00113483	-0.692671	0.488584	0.255177	0.4902	0.758053
PGS001491	Mean ICVF in uncinate fasciculus on FA skeleton (L)	HP:0003394	Muscle spasm	7	0.000806845	0.00110927	0.727366	0.467074	0.257257	0.4752	0.758053
PGS001513	Median T2star in thalamus (R)	HP:0003394	Muscle spasm	7	0.000817483	0.00111222	0.734998	0.462414	0.257728	0.4675	0.758053
PGS001520	Position of the pulse wave peak	HP:0003394	Muscle spasm	7	0.000795101	0.00111687	0.711899	0.476597	0.256317	0.4757	0.758053
PGS001587	Volume of grey matter in Planum Polare (L)	HP:0003394	Muscle spasm	7	0.00079214	0.00110565	0.716448	0.473786	0.256591	0.4732	0.758053
PGS001596	Volume of grey matter in Subcallosal Cortex (R)	HP:0003394	Muscle spasm	7	0.000797528	0.00111414	0.715826	0.474169	0.256554	0.4689	0.758053
PGS001632	Volume of pallidum (R)	HP:0003394	Muscle spasm	7	0.000759611	0.00110556	0.687085	0.492097	0.254852	0.4887	0.758053
PGS001636	Volume of putamen (R)	HP:0003394	Muscle spasm	7	-0.000757262	0.00107835	-0.702242	0.482597	0.255741	0.4793	0.758053
PGS001711	WA L1 in tract superior thalamic radiation (L)	HP:0003394	Muscle spasm	7	0.000799256	0.00111891	0.714319	0.475101	0.256463	0.4794	0.758053
PGS001719	WA L2 in tract forceps major	HP:0003394	Muscle spasm	7	0.000811104	0.00112517	0.720876	0.471057	0.25686	0.4699	0.758053
PGS001760	WA MO in tract medial lemniscus (R)	HP:0003394	Muscle spasm	7	-0.000787883	0.00110338	-0.714061	0.47526	0.256447	0.4687	0.758053
PGS001801	FEV1/FVC ratio	HP:0003394	Muscle spasm	7	-0.000788136	0.00113912	-0.691881	0.48908	0.255131	0.4883	0.758053
PGS002035	Dementias	HP:0003394	Muscle spasm	7	0.000844429	0.0011533	0.732182	0.46413	0.257553	0.472	0.758053
PGS002060	Nasal polyps	HP:0003394	Muscle spasm	7	-0.000772025	0.0011128	-0.69377	0.487895	0.255241	0.4876	0.758053
PGS002098	Recent poor appetite or overeating	HP:0003394	Muscle spasm	7	-0.000794443	0.00110819	-0.716884	0.473516	0.256618	0.476	0.758053
PGS002110	Skin colour	HP:0003394	Muscle spasm	7	-0.000775498	0.00112581	-0.688836	0.490994	0.254953	0.4885	0.758053
PGS002113	Depression possibly related to stressful or traumatic event	HP:0003394	Muscle spasm	7	-0.000758233	0.00110126	-0.688513	0.491197	0.254935	0.4903	0.758053
PGS002227	Mean sphered cell volume	HP:0003394	Muscle spasm	7	0.000786049	0.00110908	0.70874	0.478556	0.256128	0.4795	0.758053
PGS002345	Red Blood Cell Count	HP:0003394	Muscle spasm	7	0.000788517	0.00112067	0.703614	0.481742	0.255822	0.4853	0.758053
PGS002750	Total hip replacement	HP:0003394	Muscle spasm	7	0.000766514	0.00111393	0.688118	0.491446	0.254912	0.4907	0.758053
PGS003322	Insomnia	HP:0003394	Muscle spasm	7	-0.00076803	0.00111773	-0.687137	0.492064	0.254855	0.4896	0.758053
PGS003373	Drinks per week	HP:0003394	Muscle spasm	7	-0.000795915	0.00112275	-0.708901	0.478456	0.256137	0.4809	0.758053
PGS003382	Skin cutaneous melanoma	HP:0003394	Muscle spasm	7	-0.000776545	0.00112423	-0.690737	0.489799	0.255064	0.4828	0.758053
PGS000754	Systemic lupus erythrmatosus	HP:0000085	Horseshoe kidney	8	0.00192934	0.00118171	1.63267	0.102671	0.538837	0.0955	0.758072
PGS000877	Insulin resistance	HP:0000085	Horseshoe kidney	8	-0.00196556	0.00117614	-1.67121	0.0948133	0.544191	0.0954	0.758072
PGS001420	Mean FA in cingulum cingulate gyrus on FA skeleton (R)	HP:0000085	Horseshoe kidney	8	0.00203342	0.00122148	1.66472	0.0961014	0.543281	0.0954	0.758072
PGS001633	Volume of peripheral cortical grey matter	HP:0000085	Horseshoe kidney	8	-0.00195742	0.00116034	-1.68694	0.0917465	0.546413	0.093	0.758072
PGS002295	Insulin growth-like factor-1 level	HP:0000085	Horseshoe kidney	8	0.00199109	0.00119188	1.67055	0.0949437	0.544098	0.0936	0.758072
PGS002811	Abdominal adipose tissue volumes adjusted for BMI and height	HP:0000085	Horseshoe kidney	8	0.00194814	0.00117521	1.65769	0.0975127	0.542299	0.0942	0.758072
PGS002160	Total bilirubin	HP:0011443	Abnormality of coordination	5	-0.000565439	0.000950238	-0.59505	0.551867	0.148361	0.5468	0.758087
PGS000095	High light scatter reticulocyte percentage of red cells	HP:0001249	Intellectual disability	81	-0.00320725	0.00374821	-0.855675	0.392264	0.1325	0.3867	0.7581
PGS001048	NSTEMI (algorithmically-defined)	HP:0001249	Intellectual disability	81	0.00316458	0.00368461	0.858863	0.390503	0.132734	0.3879	0.7581
PGS001350	Fasting glucose	HP:0001249	Intellectual disability	81	0.0032988	0.00380147	0.867769	0.385609	0.133394	0.3849	0.7581
PGS001364	6mm cylindrical power angle (L)	HP:0001249	Intellectual disability	81	0.00320657	0.00372012	0.861954	0.3888	0.132962	0.3877	0.7581
PGS001717	WA L2 in tract cingulate gyrus part of cingulum (L)	HP:0001249	Intellectual disability	81	0.00319321	0.00370964	0.860787	0.389443	0.132876	0.3872	0.7581
PGS002208	Monocyte percentage	HP:0001249	Intellectual disability	81	0.0032839	0.00374222	0.877527	0.38029	0.134124	0.3881	0.7581
PGS003388	Esophageal adenocarcinoma	HP:0001249	Intellectual disability	81	-0.00316912	0.00367936	-0.861323	0.389148	0.132916	0.3851	0.7581
PGS000126	Serum urate	HP:0000646	Amblyopia	24	0.000323471	0.00200125	0.161635	0.871607	0.332163	0.8699	0.758108
PGS001114	Ibuprofen use self-reported	HP:0100334	Unilateral cleft palate	7	-0.000333286	0.00111761	-0.298212	0.765567	0.34515	0.7722	0.75811
PGS001160	Trunk mass (predicted)	HP:0100334	Unilateral cleft palate	7	-0.00032388	0.00111011	-0.291754	0.7705	0.34499	0.7715	0.75811
PGS001434	Mean FA in retrolenticular part of internal capsule on FA skeleton (L)	HP:0100334	Unilateral cleft palate	7	-0.000321982	0.00110599	-0.291127	0.77098	0.344974	0.7726	0.75811
PGS000377	Colon cancer	HP:0005681	Juvenile rheumatoid arthritis	17	0.000535017	0.00172738	0.309728	0.756795	0.394397	0.7594	0.758114
PGS002033	Overweight, obesity and other hyperalimentation	HP:0005681	Juvenile rheumatoid arthritis	17	-0.000548192	0.00172284	-0.318191	0.750368	0.394621	0.7588	0.758114
PGS001301	Malabsorption/coeliac disease	HP:0011344	Severe global developmental delay	14	0.00214262	0.00154658	1.38539	0.166064	0.242884	0.1623	0.75821
PGS001360	3mm strong meridian (R)	HP:0011344	Severe global developmental delay	14	-0.00218004	0.00156453	-1.39342	0.163625	0.243826	0.16	0.75821
PGS001448	Mean FA in tapetum on FA skeleton (R)	HP:0011344	Severe global developmental delay	14	-0.00218207	0.00156351	-1.39562	0.16296	0.244086	0.1625	0.75821
PGS001654	WA FA in tract inferior longitudinal fasciculus (L)	HP:0011344	Severe global developmental delay	14	-0.00219017	0.00154584	-1.41681	0.156669	0.246604	0.1602	0.75821
PGS001731	WA L3 in tract anterior thalamic radiation (R)	HP:0011344	Severe global developmental delay	14	-0.00219466	0.00157244	-1.3957	0.162935	0.244096	0.1608	0.75821
PGS002764	Hypercholesterolemia	HP:0011344	Severe global developmental delay	14	-0.00224425	0.0015747	-1.42519	0.154235	0.24761	0.1618	0.75821
PGS003382	Skin cutaneous melanoma	HP:0011344	Severe global developmental delay	14	0.00220599	0.00158764	1.38948	0.164819	0.243363	0.1606	0.75821
PGS000958	Essential hypertension	HP:0004755	Supraventricular tachycardia	9	0.001051	0.00123675	0.849811	0.395516	0.284502	0.3913	0.758219
PGS001747	WA MD in tract cingulate gyrus part of cingulum (R)	HP:0004755	Supraventricular tachycardia	9	-0.00106065	0.00125656	-0.844089	0.398705	0.284093	0.392	0.758219
PGS002298	Esophageal cancer	HP:0004755	Supraventricular tachycardia	9	-0.00104879	0.00123306	-0.850553	0.395104	0.284555	0.3918	0.758219
PGS001741	WA L3 in tract superior thalamic radiation (R)	HP:0001363	Craniosynostosis	20	-0.00136614	0.00187246	-0.729596	0.46571	0.24117	0.4614	0.75823
PGS002159	Aspartate aminotransferase	HP:0001363	Craniosynostosis	20	-0.00137796	0.00186877	-0.737366	0.460973	0.241652	0.4607	0.75823
PGS003383	Prostate adenocarcinoma	HP:0001363	Craniosynostosis	20	-0.00138771	0.00188906	-0.734603	0.462654	0.24148	0.4603	0.75823
PGS001619	Volume of grey matter in Vermis VIIIb Cerebellum	HP:0000829	Hypoparathyroidism	5	0.00175548	0.000944993	1.85766	0.0633414	0.249129	0.0639	0.758236
PGS001748	WA MD in tract forceps major	HP:0000829	Hypoparathyroidism	5	0.00177552	0.000946041	1.87679	0.0606703	0.252139	0.0635	0.758236
PGS003388	Esophageal adenocarcinoma	HP:0000646	Amblyopia	24	-0.000329688	0.0020255	-0.162769	0.870715	0.332179	0.8709	0.758245
PGS002080	Rhesus isoimmunization in pregnancy	HP:0001513	Obesity	98	-0.00432891	0.00412416	-1.04965	0.293988	0.296361	0.2973	0.758254
PGS000990	Retinal detachments and breaks (time-to-event)	HP:0002301	Hemiplegia	6	0.00130955	0.00102515	1.27743	0.201577	0.178698	0.2015	0.75828
PGS001033	Other coagulation defects (time-to-event)	HP:0002301	Hemiplegia	6	0.00117454	0.00103785	1.1317	0.257877	0.163875	0.2017	0.75828
PGS002269	Age-related macular degeneration	HP:0000421	Epistaxis	16	0.000672357	0.0016741	0.401624	0.687997	0.19393	0.686	0.758289
PGS000250	Interleukin-1 receptor antagonist protein (IL-1ra) serum levels	HP:0000774	Narrow chest	5	-0.00120689	0.000957589	-1.26035	0.207669	0.167423	0.2099	0.758302
PGS001168	Trunk fat free mass	HP:0000774	Narrow chest	5	0.0011814	0.000940374	1.25631	0.209129	0.166994	0.2117	0.758302
PGS001293	Other diseases of liver (time-to-event)	HP:0000774	Narrow chest	5	-0.001181	0.000926807	-1.27427	0.202693	0.168913	0.2083	0.758302
PGS001562	Volume of grey matter in Heschl's Gyrus (includes H1 and H2) (R)	HP:0000774	Narrow chest	5	-0.00117978	0.000943459	-1.25049	0.211245	0.166378	0.2117	0.758302
PGS001792	Primary open-angle glaucoma	HP:0000774	Narrow chest	5	-0.00116545	0.000922696	-1.2631	0.206679	0.167716	0.2095	0.758302
PGS002205	Testosterone (male only)	HP:0000774	Narrow chest	5	0.00117902	0.000952504	1.23782	0.215907	0.165047	0.2106	0.758302
PGS003381	Uterine endometrial carcinoma	HP:0000774	Narrow chest	5	-0.00118583	0.000942549	-1.25811	0.208475	0.167186	0.2098	0.758302
PGS000244	Growth hormone (GH) serum levels	HP:0001337	Tremor	38	0.00432575	0.00262191	1.64985	0.0991066	0.354339	0.0971	0.758331
PGS000840	Fasting Proinsulin	HP:0001337	Tremor	38	0.00431568	0.00259843	1.66088	0.0968703	0.355887	0.0948	0.758331
PGS001019	Attending social / leisure activities (regular attendance at a gym or sports club)	HP:0001337	Tremor	38	-0.00429485	0.00259324	-1.65617	0.0978199	0.355225	0.0989	0.758331
PGS001333	Chronic obstructive pulmonary disease (algorithmically-defined)	HP:0001337	Tremor	38	-0.0043177	0.00254688	-1.69529	0.0901526	0.360783	0.0932	0.758331
PGS001360	3mm strong meridian (R)	HP:0001337	Tremor	38	-0.00426298	0.00256302	-1.66327	0.0963914	0.356224	0.0982	0.758331
PGS001361	3mm strong meridian angle (L)	HP:0001337	Tremor	38	0.0044003	0.002606	1.68853	0.0914416	0.359813	0.0926	0.758331
PGS001502	Mean ISOVF in sagittal stratum on FA skeleton (L)	HP:0001337	Tremor	38	0.00427528	0.00259346	1.64848	0.0993863	0.354148	0.0988	0.758331
PGS001628	Volume of grey matter in VIIIb Cerebellum (R)	HP:0001337	Tremor	38	0.00437278	0.00261463	1.67243	0.0945721	0.357519	0.0982	0.758331
PGS001734	WA L3 in tract forceps minor	HP:0001337	Tremor	38	0.00429167	0.00258172	1.66233	0.096579	0.356092	0.093	0.758331
PGS002160	Total bilirubin	HP:0001337	Tremor	38	-0.00429727	0.00259866	-1.65365	0.0983316	0.354871	0.0962	0.758331
PGS002315	Bone Mineral Density	HP:0001337	Tremor	38	0.00436551	0.00262119	1.66547	0.0959509	0.356535	0.097	0.758331
PGS000100	Mean corpuscular hemoglobin concentration	HP:0000369	Low-set ears	14	-0.00135405	0.00156844	-0.863308	0.388056	0.10302	0.389	0.758335
PGS000292	TNF-related activation-induced cytokine (TRANCE) serum levels	HP:0000369	Low-set ears	14	-0.00137149	0.00158331	-0.866219	0.386458	0.103233	0.3898	0.758335
PGS001174	Cholelithiasis (time-to-event)	HP:0000369	Low-set ears	14	-0.0013576	0.00157825	-0.86019	0.389771	0.102792	0.3891	0.758335
PGS002790	Autism spectrum disorder	HP:0000369	Low-set ears	14	-0.00135389	0.00158273	-0.855415	0.392408	0.102445	0.3901	0.758335
PGS002196	Sleep duration	HP:0010886	Osteochondritis dissecans	18	-0.00122675	0.0017901	-0.6853	0.493222	0.109347	0.488	0.758368
PGS002094	Osteoarthrosis	HP:0100334	Unilateral cleft palate	7	0.000326186	0.00111124	0.293532	0.769141	0.345034	0.7737	0.758378
PGS000957	Essential (primary hypertension) (time-to-event)	HP:0006970	Periventricular leukomalacia	19	0.00174509	0.00179158	0.974052	0.330131	0.128804	0.3288	0.758384
PGS002057	Varicose veins	HP:0006970	Periventricular leukomalacia	19	-0.00181119	0.00184455	-0.981911	0.326244	0.129455	0.3288	0.758384
PGS001029	Other disorders of cornea (time-to-event)	HP:0000722	Obsessive-compulsive behavior	35	0.00487211	0.00250014	1.94873	0.0514455	0.41459	0.0481	0.758399
PGS003133	Thinness	HP:0000722	Obsessive-compulsive behavior	35	0.00501759	0.00256689	1.95474	0.0507318	0.415582	0.048	0.758399
PGS000201	Problematic Alcohol Use	HP:0011443	Abnormality of coordination	5	-0.000583805	0.000968324	-0.602902	0.546632	0.148758	0.5478	0.758424
PGS002088	Rheumatoid arthritis	HP:0000371	Acute otitis media	7	0.00154994	0.00111906	1.38503	0.166173	0.275764	0.161	0.758425
PGS001027	Internal derangement of knee (time-to-event)	HP:0012384	Rhinitis	5	-0.00320321	0.000948337	-3.37771	0.000742743	0.680741	0.0008	0.758443
PGS001049	Risk taking behaviour	HP:0012384	Rhinitis	5	-0.00304268	0.000927797	-3.27947	0.00105512	0.653381	0.0016	0.758443
PGS002203	Lymphocyte percentage	HP:0012384	Rhinitis	5	0.00274077	0.000918484	2.98401	0.0028741	0.575887	0.002	0.758443
PGS000238	Tumor necrosis factor receptor superfamily member 6 (FAS) serum levels	HP:0001336	Myoclonus	9	-0.00115467	0.0012558	-0.919469	0.357944	0.291574	0.3664	0.758496
PGS000239	Fibroblast growth factor 23 (FGF-23) serum levels	HP:0001336	Myoclonus	9	0.00110721	0.00127252	0.870096	0.384336	0.287845	0.3831	0.758496
PGS000251	Interleukin-27 (IL-27) serum levels	HP:0001336	Myoclonus	9	-0.00113071	0.00127333	-0.888	0.374631	0.289173	0.372	0.758496
PGS000272	Pappalysin-1 (PAPPA) serum levels	HP:0001336	Myoclonus	9	-0.00116103	0.0012813	-0.906141	0.364954	0.290547	0.3667	0.758496
PGS000279	Receptor for advanced glycosylation end products (RAGE) serum levels	HP:0001336	Myoclonus	9	-0.001116	0.0012796	-0.872151	0.383214	0.287996	0.3848	0.758496
PGS000315	Immunoglobulin E (IgE)	HP:0001336	Myoclonus	9	-0.00113546	0.00128115	-0.886286	0.375553	0.289045	0.3763	0.758496
PGS000634	Thyroid cancer	HP:0001336	Myoclonus	9	0.0010967	0.0012805	0.856462	0.391829	0.286851	0.3861	0.758496
PGS000677	Cholesterol [mmol/L] (statin adjusted)	HP:0001336	Myoclonus	9	-0.00109446	0.0012609	-0.867999	0.385483	0.287691	0.3834	0.758496
PGS000754	Systemic lupus erythrmatosus	HP:0001336	Myoclonus	9	0.00108494	0.00125471	0.864697	0.387293	0.287449	0.3782	0.758496
PGS000865	Hepatic fat content	HP:0001336	Myoclonus	9	0.00112753	0.00125794	0.896326	0.37017	0.2898	0.3673	0.758496
PGS000927	Other dermatitis (time-to-event)	HP:0001336	Myoclonus	9	-0.0010967	0.0012574	-0.872196	0.38319	0.287999	0.3784	0.758496
PGS000967	Coxarthrosis [arthrosis of hip] (time-to-event)	HP:0001336	Myoclonus	9	-0.00109493	0.00127402	-0.859426	0.390193	0.287066	0.3862	0.758496
PGS000999	Comparative body size at age 10	HP:0001336	Myoclonus	9	0.00105761	0.0012294	0.860264	0.389731	0.287127	0.3901	0.758496
PGS001006	Weight change compared with 1 year ago	HP:0001336	Myoclonus	9	-0.00113426	0.00127303	-0.890992	0.373024	0.289398	0.3715	0.758496
PGS001070	Volume of ventricular cerebrospinal fluid (normalised for head size)	HP:0001336	Myoclonus	9	0.00113054	0.00126513	0.893615	0.371619	0.289596	0.3673	0.758496
PGS001109	Vasomotor and allergic rhinitis (time-to-event)	HP:0001336	Myoclonus	9	-0.00112036	0.00126016	-0.889065	0.374058	0.289253	0.3736	0.758496
PGS001137	Retinal detachment	HP:0001336	Myoclonus	9	-0.00109619	0.00125186	-0.875649	0.38131	0.288254	0.3759	0.758496
PGS001308	Sjogren's syndrome/sicca syndrome	HP:0001336	Myoclonus	9	-0.00108423	0.00127846	-0.84807	0.396485	0.286247	0.3881	0.758496
PGS001326	Emphysema	HP:0001336	Myoclonus	9	-0.0011052	0.00126471	-0.873877	0.382274	0.288123	0.3889	0.758496
PGS001413	LV stroke volume	HP:0001336	Myoclonus	9	-0.00111048	0.00127093	-0.873748	0.382344	0.288114	0.3841	0.758496
PGS001438	Mean FA in splenium of corpus callosum on FA skeleton	HP:0001336	Myoclonus	9	-0.00105325	0.0012423	-0.84782	0.396624	0.286229	0.3874	0.758496
PGS001475	Mean ICVF in posterior limb of internal capsule on FA skeleton (R)	HP:0001336	Myoclonus	9	0.00113549	0.00125649	0.9037	0.366247	0.290361	0.3708	0.758496
PGS001494	Mean ISOVF in anterior corona radiata on FA skeleton (R)	HP:0001336	Myoclonus	9	0.00114279	0.00126863	0.900809	0.367782	0.290141	0.3697	0.758496
PGS001545	Volume of grey matter (normalised for head size)	HP:0001336	Myoclonus	9	-0.00109793	0.00125324	-0.876077	0.381077	0.288286	0.3843	0.758496
PGS001566	Volume of grey matter in I-IV Cerebellum (R)	HP:0001336	Myoclonus	9	0.00111116	0.00125955	0.882186	0.377766	0.288739	0.3706	0.758496
PGS001676	WA ICVF in tract medial lemniscus (R)	HP:0001336	Myoclonus	9	0.00112489	0.00124642	0.902497	0.366885	0.290269	0.3628	0.758496
PGS001706	WA L1 in tract inferior fronto-occipital fasciculus (R)	HP:0001336	Myoclonus	9	-0.00109918	0.00124881	-0.880186	0.378848	0.28859	0.3902	0.758496
PGS001792	Primary open-angle glaucoma	HP:0001336	Myoclonus	9	0.00107413	0.00123614	0.868941	0.384968	0.28776	0.3783	0.758496
PGS002040	Retinal detachments and defects	HP:0001336	Myoclonus	9	0.00113828	0.00124974	0.910812	0.362487	0.290905	0.3628	0.758496
PGS002087	Sebaceous cyst	HP:0001336	Myoclonus	9	-0.00114548	0.00129831	-0.882286	0.377712	0.288746	0.375	0.758496
PGS002088	Rheumatoid arthritis	HP:0001336	Myoclonus	9	-0.00110107	0.00126828	-0.868159	0.385396	0.287703	0.3828	0.758496
PGS002295	Insulin growth-like factor-1 level	HP:0001336	Myoclonus	9	0.00110174	0.00126554	0.870568	0.384078	0.28788	0.3873	0.758496
PGS002344	Psoriasis	HP:0001336	Myoclonus	9	-0.00111322	0.00126299	-0.881416	0.378182	0.288682	0.3755	0.758496
PGS002737	Endometrial cancer	HP:0001336	Myoclonus	9	-0.00113024	0.00127226	-0.888374	0.37443	0.289201	0.3758	0.758496
PGS002760	Epilepsy	HP:0001336	Myoclonus	9	0.00116174	0.00126874	0.915663	0.359937	0.291279	0.3658	0.758496
PGS002867	C-reactive Protein	HP:0001336	Myoclonus	9	0.00109057	0.00127887	0.852762	0.393877	0.286584	0.3893	0.758496
PGS003373	Drinks per week	HP:0001336	Myoclonus	9	-0.00109879	0.00127234	-0.863599	0.387896	0.287369	0.3844	0.758496
PGS001001	Getting up in morning	HP:0001741	Phimosis	5	-0.00152137	0.000960478	-1.58397	0.113334	0.337309	0.1138	0.758503
PGS002193	Pulse rate, automated reading	HP:0001741	Phimosis	5	-0.00147995	0.000921997	-1.60515	0.108594	0.340154	0.1145	0.758503
PGS000728	Chronic kidney disease	HP:0100334	Unilateral cleft palate	7	-0.000320132	0.00115489	-0.277197	0.781653	0.34464	0.7787	0.758515
PGS000877	Insulin resistance	HP:0100334	Unilateral cleft palate	7	0.000317471	0.00110151	0.288215	0.773207	0.344903	0.7764	0.758515
PGS001548	Volume of grey matter in Central Opercular Cortex (L)	HP:0100334	Unilateral cleft palate	7	-0.000310623	0.00109764	-0.282993	0.777207	0.344777	0.7767	0.758515
PGS001596	Volume of grey matter in Subcallosal Cortex (R)	HP:0100334	Unilateral cleft palate	7	-0.000318317	0.00111364	-0.285834	0.775031	0.344846	0.7785	0.758515
PGS001628	Volume of grey matter in VIIIb Cerebellum (R)	HP:0100334	Unilateral cleft palate	7	0.000311898	0.00112967	0.276096	0.782499	0.344615	0.7788	0.758515
PGS002310	Age of Menarche	HP:0100334	Unilateral cleft palate	7	-0.000322375	0.00109885	-0.293376	0.769261	0.34503	0.7757	0.758515
PGS001652	WA FA in tract inferior fronto-occipital fasciculus (L)	HP:0006528	Chronic lung disease	22	0.00403764	0.0019427	2.07837	0.0377828	0.471385	0.0368	0.758573
PGS000366	Cancer of esophagus	HP:0001880	Eosinophilia	8	0.000151976	0.00119192	0.127505	0.898551	0.705074	0.8986	0.758586
PGS001733	WA L3 in tract cingulate gyrus part of cingulum (R)	HP:0001880	Eosinophilia	8	0.000147336	0.00116764	0.126183	0.899598	0.70506	0.8992	0.758586
PGS001516	Other diseases of intestine (time-to-event)	HP:0001513	Obesity	98	-0.00434635	0.00420332	-1.03403	0.301229	0.294963	0.2989	0.758616
PGS002318	Chronotype (morning person)	HP:0001513	Obesity	98	-0.00419865	0.00403573	-1.04037	0.298275	0.295528	0.2984	0.758616
PGS001192	Gonarthrosis [arthrosis of knee] (time-to-event)	HP:0001052	Nevus flammeus	12	6.82932e-05	0.00144795	0.0471655	0.962385	0.16952	0.9637	0.758621
PGS001616	Volume of grey matter in Vermis VI Cerebellum	HP:0001052	Nevus flammeus	12	6.40718e-05	0.00146074	0.0438627	0.965018	0.169507	0.9634	0.758621
PGS001734	WA L3 in tract forceps minor	HP:0001052	Nevus flammeus	12	-6.63614e-05	0.0014602	-0.0454468	0.963755	0.169513	0.9628	0.758621
PGS000239	Fibroblast growth factor 23 (FGF-23) serum levels	HP:0001880	Eosinophilia	8	0.000148387	0.00119748	0.123916	0.901393	0.705036	0.905	0.75868
PGS000266	Matrix metalloproteinase-12 (MMP-12) serum levels	HP:0001880	Eosinophilia	8	0.000136588	0.00118453	0.11531	0.908209	0.704949	0.9073	0.75868
PGS000267	Matrix metalloproteinase-3 (MMP-3) serum levels	HP:0001880	Eosinophilia	8	-0.000139171	0.00118089	-0.117853	0.906194	0.704974	0.9103	0.75868
PGS000270	N-terminal prohormone brain natriuretic peptide (NT-pro_BNP) serum levels	HP:0001880	Eosinophilia	8	0.000133865	0.00121515	0.110164	0.912289	0.704901	0.9088	0.75868
PGS001168	Trunk fat free mass	HP:0001880	Eosinophilia	8	-0.000132865	0.00118554	-0.112072	0.910776	0.704918	0.9062	0.75868
PGS001242	Ankle spacing width (L)	HP:0001880	Eosinophilia	8	-0.000129415	0.00116967	-0.110642	0.911909	0.704905	0.9075	0.75868
PGS001404	Heel bone mineral density (BMD) (R)	HP:0001880	Eosinophilia	8	-0.0001359	0.00121431	-0.111915	0.9109	0.704917	0.9088	0.75868
PGS001421	Mean FA in cingulum hippocampus on FA skeleton (L)	HP:0001880	Eosinophilia	8	0.00013896	0.00119601	0.116187	0.907515	0.704958	0.9031	0.75868
PGS001494	Mean ISOVF in anterior corona radiata on FA skeleton (R)	HP:0001880	Eosinophilia	8	0.000141346	0.00119384	0.118396	0.905764	0.70498	0.9066	0.75868
PGS001710	WA L1 in tract superior longitudinal fasciculus (R)	HP:0001880	Eosinophilia	8	-0.000149297	0.0011667	-0.127966	0.898187	0.705079	0.9057	0.75868
PGS001741	WA L3 in tract superior thalamic radiation (R)	HP:0001880	Eosinophilia	8	0.000127641	0.0011845	0.107759	0.914196	0.704879	0.9097	0.75868
PGS002738	Alcohol use disorder	HP:0001880	Eosinophilia	8	0.000144485	0.00118738	0.121684	0.90316	0.705013	0.9038	0.75868
PGS002782	nonHDL Cholesterol	HP:0001880	Eosinophilia	8	0.000137956	0.00116604	0.118311	0.905831	0.704979	0.9042	0.75868
PGS001747	WA MD in tract cingulate gyrus part of cingulum (R)	HP:0001336	Myoclonus	9	-0.00109013	0.00125654	-0.86757	0.385718	0.287659	0.3911	0.758691
PGS002148	Average total household income before tax	HP:0000268	Dolichocephaly	16	-0.00268805	0.00167607	-1.60378	0.108897	0.302807	0.1133	0.758695
PGS001762	WA MO in tract posterior thalamic radiation (L)	HP:0000421	Epistaxis	16	0.000699554	0.00170827	0.409509	0.682203	0.194201	0.688	0.758743
PGS002041	Macular degeneration (senile) of retina NOS	HP:0000421	Epistaxis	16	-0.00067948	0.00166801	-0.40736	0.683781	0.194127	0.6879	0.758743
PGS000077	Lymphocytic leukemia	HP:0011344	Severe global developmental delay	14	-0.00208425	0.00155585	-1.33962	0.180497	0.237614	0.1713	0.758754
PGS000223	Tumor necrosis factor receptor superfamily member 5 (CD40) serum levels	HP:0011344	Severe global developmental delay	14	0.00215973	0.00157878	1.36797	0.171451	0.240858	0.1759	0.758754
PGS000253	Interleukin-6 receptor subunit alpha (IL-6RA) serum levels	HP:0011344	Severe global developmental delay	14	0.00218467	0.0015812	1.38166	0.167208	0.242447	0.1634	0.758754
PGS001031	Fibroblastic disorders (time-to-event)	HP:0011344	Severe global developmental delay	14	-0.00214415	0.00157099	-1.36484	0.172433	0.240496	0.1739	0.758754
PGS001073	Duration of walks	HP:0011344	Severe global developmental delay	14	-0.00218769	0.00159962	-1.36763	0.171558	0.240818	0.1674	0.758754
PGS001281	Migraine	HP:0011344	Severe global developmental delay	14	-0.00214086	0.0015804	-1.35463	0.175666	0.239322	0.1774	0.758754
PGS001386	Degree bothered by pain in arms/legs/joints in the past 3 months	HP:0011344	Severe global developmental delay	14	-0.00215283	0.00158863	-1.35515	0.1755	0.239382	0.1707	0.758754
PGS001424	Mean FA in external capsule on FA skeleton (R)	HP:0011344	Severe global developmental delay	14	0.00215827	0.00157567	1.36974	0.170897	0.241063	0.1701	0.758754
PGS001438	Mean FA in splenium of corpus callosum on FA skeleton	HP:0011344	Severe global developmental delay	14	0.00208441	0.00154815	1.34638	0.178307	0.238382	0.177	0.758754
PGS001500	Mean ISOVF in posterior corona radiata on FA skeleton (L)	HP:0011344	Severe global developmental delay	14	-0.00207582	0.00153958	-1.3483	0.177691	0.2386	0.1726	0.758754
PGS001541	Volume of brain, grey+white matter (normalised for head size)	HP:0011344	Severe global developmental delay	14	0.00216504	0.0015786	1.37149	0.170352	0.241265	0.1708	0.758754
PGS001630	Volume of hippocampus (L)	HP:0011344	Severe global developmental delay	14	0.0021683	0.00157765	1.37438	0.169453	0.2416	0.1706	0.758754
PGS001690	WA ISOVF in tract anterior thalamic radiation (R)	HP:0011344	Severe global developmental delay	14	-0.00219677	0.00160397	-1.36959	0.170945	0.241045	0.172	0.758754
PGS001728	WA L2 in tract uncinate fasciculus (R)	HP:0011344	Severe global developmental delay	14	-0.00210144	0.00155865	-1.34824	0.177711	0.238593	0.1726	0.758754
PGS002116	P duration	HP:0011344	Severe global developmental delay	14	0.00222964	0.00159938	1.39407	0.163429	0.243903	0.1669	0.758754
PGS002158	Alanine aminotransferase	HP:0011344	Severe global developmental delay	14	-0.00212735	0.001554	-1.36895	0.171143	0.240971	0.1702	0.758754
PGS002167	Eosinophil percentage	HP:0011344	Severe global developmental delay	14	-0.00212687	0.00158417	-1.34258	0.179538	0.237949	0.1733	0.758754
PGS002250	Epithelial ovarian cancer	HP:0011344	Severe global developmental delay	14	-0.00218521	0.0015869	-1.37703	0.168634	0.241908	0.1676	0.758754
PGS002279	Reduced left ventricular ejection fraction	HP:0011344	Severe global developmental delay	14	0.00215775	0.00158049	1.36524	0.172306	0.240542	0.1751	0.758754
PGS002726	Multiple sclerosis	HP:0011344	Severe global developmental delay	14	-0.00211251	0.0015682	-1.34709	0.17808	0.238462	0.1765	0.758754
PGS000224	Chitinase-3-like protein 1 (CHI3L1) serum levels	HP:0002121	Generalized non-motor (absence) seizure	25	0.00291033	0.00210057	1.38549	0.166032	0.267305	0.1647	0.758779
PGS000243	Growth/differentiation factor 15 (GDF-15) serum levels	HP:0002121	Generalized non-motor (absence) seizure	25	-0.00299904	0.00211398	-1.41867	0.156127	0.271244	0.1558	0.758779
PGS000256	Melusin (ITGB1BP2) serum levels	HP:0002121	Generalized non-motor (absence) seizure	25	-0.00295289	0.00211829	-1.394	0.16345	0.268306	0.1674	0.758779
PGS000262	Myoglobin (MB) serum levels	HP:0002121	Generalized non-motor (absence) seizure	25	-0.00288877	0.00208826	-1.38333	0.166693	0.267052	0.1656	0.758779
PGS000324	Enthesitis-related Juvenile Idiophatic Arthritis	HP:0002121	Generalized non-motor (absence) seizure	25	-0.00303067	0.00214501	-1.4129	0.157818	0.270552	0.162	0.758779
PGS000844	Predicted visceral adipose tissue	HP:0002121	Generalized non-motor (absence) seizure	25	0.00297093	0.00206188	1.44089	0.149749	0.273933	0.1533	0.758779
PGS001025	Nonrheumatic aortic valve disorders (time-to-event)	HP:0002121	Generalized non-motor (absence) seizure	25	-0.00300466	0.00210116	-1.43	0.152849	0.27261	0.1594	0.758779
PGS001033	Other coagulation defects (time-to-event)	HP:0002121	Generalized non-motor (absence) seizure	25	-0.00270025	0.00210904	-1.28032	0.200557	0.255434	0.1741	0.758779
PGS001236	Lung function (FEV1)	HP:0002121	Generalized non-motor (absence) seizure	25	0.00294952	0.0021268	1.38683	0.165623	0.267463	0.1639	0.758779
PGS001326	Emphysema	HP:0002121	Generalized non-motor (absence) seizure	25	-0.00301516	0.00210087	-1.4352	0.151363	0.27324	0.1559	0.758779
PGS001467	Mean ICVF in inferior cerebellar peduncle on FA skeleton (L)	HP:0002121	Generalized non-motor (absence) seizure	25	0.00302547	0.00209261	1.44579	0.148369	0.274532	0.1581	0.758779
PGS001500	Mean ISOVF in posterior corona radiata on FA skeleton (L)	HP:0002121	Generalized non-motor (absence) seizure	25	0.00288705	0.00205224	1.40678	0.159623	0.269822	0.157	0.758779
PGS001653	WA FA in tract inferior fronto-occipital fasciculus (R)	HP:0002121	Generalized non-motor (absence) seizure	25	0.00299902	0.00212376	1.41213	0.158043	0.27046	0.1561	0.758779
PGS001664	WA ICVF in tract anterior thalamic radiation (R)	HP:0002121	Generalized non-motor (absence) seizure	25	0.00296239	0.0020874	1.41917	0.15598	0.271304	0.155	0.758779
PGS001667	WA ICVF in tract corticospinal tract (L)	HP:0002121	Generalized non-motor (absence) seizure	25	0.00285754	0.00208213	1.37242	0.170064	0.265778	0.1732	0.758779
PGS001670	WA ICVF in tract forceps minor	HP:0002121	Generalized non-motor (absence) seizure	25	0.00283472	0.00208613	1.35884	0.174327	0.264208	0.1703	0.758779
PGS001678	WA ICVF in tract parahippocampal part of cingulum (L)	HP:0002121	Generalized non-motor (absence) seizure	25	0.00281387	0.00206672	1.36151	0.173482	0.264516	0.1713	0.758779
PGS001721	WA L2 in tract inferior fronto-occipital fasciculus (L)	HP:0002121	Generalized non-motor (absence) seizure	25	-0.00304498	0.00211025	-1.44295	0.149167	0.274185	0.1496	0.758779
PGS001740	WA L3 in tract superior thalamic radiation (L)	HP:0002121	Generalized non-motor (absence) seizure	25	-0.00300536	0.00211678	-1.41978	0.155803	0.271377	0.1574	0.758779
PGS001770	WA OD in tract superior longitudinal fasciculus (R)	HP:0002121	Generalized non-motor (absence) seizure	25	-0.00287336	0.00209607	-1.37083	0.170557	0.265594	0.1611	0.758779
PGS001773	Moderate-to-severe atopic dermatitis	HP:0002121	Generalized non-motor (absence) seizure	25	0.00292644	0.00208947	1.40057	0.161474	0.269083	0.159	0.758779
PGS001786	Appendectomy	HP:0002121	Generalized non-motor (absence) seizure	25	-0.00289506	0.00207959	-1.39213	0.164015	0.268085	0.1672	0.758779
PGS001985	logMAR in round (left/right)	HP:0002121	Generalized non-motor (absence) seizure	25	-0.00298724	0.00211744	-1.41078	0.158441	0.270299	0.1571	0.758779
PGS002084	Sarcoidosis	HP:0002121	Generalized non-motor (absence) seizure	25	0.00288949	0.00208244	1.38755	0.165405	0.267546	0.1698	0.758779
PGS002089	Ankylosing spondylitis	HP:0002121	Generalized non-motor (absence) seizure	25	-0.00307009	0.00215761	-1.42291	0.154894	0.271754	0.1694	0.758779
PGS002106	Calcium	HP:0002121	Generalized non-motor (absence) seizure	25	-0.00300747	0.00211969	-1.41883	0.156082	0.271263	0.1617	0.758779
PGS002192	Potassium in urine	HP:0002121	Generalized non-motor (absence) seizure	25	-0.00295307	0.00212085	-1.3924	0.163932	0.268118	0.1636	0.758779
PGS002206	Mean corpuscular haemoglobin	HP:0002121	Generalized non-motor (absence) seizure	25	0.00283562	0.00209433	1.35395	0.175882	0.263646	0.1739	0.758779
PGS002208	Monocyte percentage	HP:0002121	Generalized non-motor (absence) seizure	25	-0.00300092	0.00210278	-1.42712	0.153677	0.272262	0.1529	0.758779
PGS002226	Sodium in urine	HP:0002121	Generalized non-motor (absence) seizure	25	-0.0029533	0.00208673	-1.41528	0.157119	0.270837	0.1543	0.758779
PGS002261	Neuroblastoma	HP:0002121	Generalized non-motor (absence) seizure	25	0.00291459	0.00211961	1.37506	0.169243	0.266086	0.1733	0.758779
PGS002321	Diabetes (any type)	HP:0002121	Generalized non-motor (absence) seizure	25	-0.00287365	0.002076	-1.38423	0.166419	0.267157	0.1682	0.758779
PGS002867	C-reactive Protein	HP:0002121	Generalized non-motor (absence) seizure	25	-0.00287391	0.00212448	-1.35276	0.176262	0.26351	0.1706	0.758779
PGS003387	Esophageal adenocarcinoma or Barrett‚Äôs esophagus	HP:0002121	Generalized non-motor (absence) seizure	25	-0.00287691	0.00208148	-1.38215	0.167057	0.266913	0.1711	0.758779
PGS000999	Comparative body size at age 10	HP:0010886	Osteochondritis dissecans	18	0.0012127	0.00173687	0.698209	0.485115	0.110104	0.4898	0.758787
PGS001048	NSTEMI (algorithmically-defined)	HP:0010886	Osteochondritis dissecans	18	0.0012487	0.00176082	0.709157	0.478297	0.110756	0.4892	0.758787
PGS000950	Skin changes due to chronic exposure to nonionising radiation (time-to-event)	HP:0011443	Abnormality of coordination	5	0.000580087	0.000946969	0.612572	0.540218	0.149254	0.5505	0.75884
PGS000967	Coxarthrosis [arthrosis of hip] (time-to-event)	HP:0011443	Abnormality of coordination	5	-0.000566536	0.00095106	-0.595689	0.55144	0.148393	0.5534	0.75884
PGS001359	3mm strong meridian (L)	HP:0011443	Abnormality of coordination	5	-0.000558061	0.000938741	-0.594478	0.552249	0.148332	0.5497	0.75884
PGS001414	Lymphocyte %	HP:0011443	Abnormality of coordination	5	0.000546312	0.000919872	0.5939	0.552636	0.148303	0.5507	0.75884
PGS001536	Vitiligo (time-to-event)	HP:0011443	Abnormality of coordination	5	-0.000560582	0.00094535	-0.592989	0.553245	0.148257	0.5515	0.75884
PGS001610	Volume of grey matter in V Cerebellum (L)	HP:0011443	Abnormality of coordination	5	0.000568971	0.000953464	0.59674	0.550738	0.148446	0.5529	0.75884
PGS002749	Total knee replacement	HP:0011443	Abnormality of coordination	5	-0.000547561	0.000926444	-0.591036	0.554553	0.148159	0.5534	0.75884
PGS000135	Schizophrenia	HP:0002032	Esophageal atresia	5	-0.00167386	0.000994371	-1.68334	0.0924421	0.196193	0.0929	0.758846
PGS001565	Volume of grey matter in I-IV Cerebellum (L)	HP:0002032	Esophageal atresia	5	-0.00160499	0.000952994	-1.68416	0.0922827	0.19631	0.0935	0.758846
PGS001732	WA L3 in tract cingulate gyrus part of cingulum (L)	HP:0002032	Esophageal atresia	5	0.00159117	0.000950241	1.67449	0.0941671	0.19494	0.0936	0.758846
PGS002271	Mitral valve prolapse	HP:0002032	Esophageal atresia	5	0.00160383	0.000948047	1.69172	0.0908307	0.197387	0.0939	0.758846
PGS000321	Serum testosterone levels	HP:0001328	Specific learning disability	51	-0.00338778	0.00302009	-1.12175	0.262083	0.145328	0.2553	0.758866
PGS001250	Calculus of kidney and ureter (time-to-event)	HP:0001328	Specific learning disability	51	0.00341351	0.00299905	1.1382	0.255153	0.146913	0.2546	0.758866
PGS000870	Cystic fibrosis related diabetes	HP:0000579	Nasolacrimal duct obstruction	7	0.000622109	0.00111424	0.558327	0.576674	0.139425	0.5745	0.758888
PGS000228	Cathepsin L1 (CTSL1) serum levels	HP:0001611	Nasal speech	13	0.00271708	0.0015143	1.79428	0.0728965	0.223045	0.073	0.758892
PGS002201	Waist circumference	HP:0009592	Astrocytoma	5	-0.000445321	0.000916815	-0.485726	0.627206	0.157082	0.6335	0.758922
PGS000238	Tumor necrosis factor receptor superfamily member 6 (FAS) serum levels	HP:0001047	Atopic dermatitis	10	0.00175489	0.0013217	1.32775	0.184389	0.554769	0.1849	0.75894
PGS001377	Basophill %	HP:0001047	Atopic dermatitis	10	0.00171293	0.00131054	1.30705	0.191324	0.552473	0.1879	0.75894
PGS001668	WA ICVF in tract corticospinal tract (R)	HP:0001047	Atopic dermatitis	10	0.00174315	0.00132535	1.31524	0.188557	0.553378	0.1869	0.75894
PGS001697	WA ISOVF in tract posterior thalamic radiation (R)	HP:0001047	Atopic dermatitis	10	-0.00175944	0.00132875	-1.32414	0.185586	0.554366	0.1852	0.75894
PGS001784	Abdominal aortic aneurysm	HP:0001047	Atopic dermatitis	10	0.00173352	0.0013135	1.31977	0.187038	0.55388	0.1879	0.75894
PGS002063	Esophagitis, GERD and related diseases	HP:0001047	Atopic dermatitis	10	0.00172411	0.00132391	1.30229	0.192946	0.55195	0.1898	0.75894
PGS002081	Superficial cellulitis and abscess	HP:0001047	Atopic dermatitis	10	-0.001762	0.00133498	-1.31987	0.187006	0.553891	0.1885	0.75894
PGS002299	Gastric cancer	HP:0001047	Atopic dermatitis	10	0.00172818	0.00132007	1.30915	0.190609	0.552705	0.1863	0.75894
PGS002325	Eosinophil count	HP:0001047	Atopic dermatitis	10	0.00172688	0.00133229	1.29618	0.19504	0.551283	0.1898	0.75894
PGS002753	Alzheimer's disease	HP:0001047	Atopic dermatitis	10	0.00177124	0.00134068	1.32115	0.186579	0.554033	0.185	0.75894
PGS001633	Volume of peripheral cortical grey matter	HP:0000369	Low-set ears	14	0.00132521	0.00153644	0.862519	0.388489	0.102962	0.3919	0.758997
PGS003072	Systolic Blood Pressure	HP:0000369	Low-set ears	14	0.00133183	0.00156918	0.848742	0.396111	0.101964	0.3917	0.758997
PGS000430	Melanomas of skin (diagnosis or history)	HP:0002007	Frontal bossing	7	-0.000976077	0.00110296	-0.88496	0.376268	0.232165	0.363	0.759032
PGS001540	Volume of brain, grey+white matter	HP:0005280	Depressed nasal bridge	11	-0.00300296	0.001369	-2.19355	0.0283647	0.256641	0.0277	0.759112
PGS001579	Volume of grey matter in Middle Temporal Gyrus, posterior division (R)	HP:0005280	Depressed nasal bridge	11	-0.00315118	0.00141076	-2.23368	0.0255971	0.264132	0.0275	0.759112
PGS002278	Supranormal left ventricular ejection fraction	HP:0000579	Nasolacrimal duct obstruction	7	-0.000628202	0.00110144	-0.570346	0.568498	0.139998	0.5755	0.759158
PGS000013	Coronary artery disease	HP:0001028	Hemangioma	30	0.00407557	0.00228736	1.78177	0.0749142	0.493108	0.0775	0.759162
PGS000843	WHR adjusted for BMI	HP:0001028	Hemangioma	30	-0.00399299	0.00229611	-1.73903	0.0821601	0.486747	0.0793	0.759162
PGS000905	PR interval	HP:0001028	Hemangioma	30	0.00416145	0.00233014	1.78592	0.0742395	0.493734	0.0796	0.759162
PGS001412	LV ejection fraction	HP:0001028	Hemangioma	30	0.00407366	0.00231571	1.75914	0.0786835	0.48972	0.0775	0.759162
PGS001634	Volume of peripheral cortical grey matter (normalised for head size)	HP:0001028	Hemangioma	30	0.00400975	0.00227421	1.76314	0.0780063	0.490316	0.0783	0.759162
PGS002725	Ischemic stroke	HP:0001028	Hemangioma	30	-0.00401945	0.00229344	-1.75259	0.0798022	0.488749	0.081	0.759162
PGS002786	Bipolar disorder	HP:0001028	Hemangioma	30	0.00414841	0.00235748	1.75968	0.0785918	0.489801	0.0803	0.759162
PGS000077	Lymphocytic leukemia	HP:0410018	Recurrent ear infections	9	-0.00213177	0.00124658	-1.71009	0.0873797	0.588079	0.0923	0.75917
PGS000705	Gallstones	HP:0410018	Recurrent ear infections	9	0.00211618	0.00127177	1.66396	0.0962524	0.581535	0.0912	0.75917
PGS002179	Impedance of whole body	HP:0410018	Recurrent ear infections	9	0.00207296	0.00123527	1.67815	0.0934507	0.583528	0.0929	0.75917
PGS002216	Phosphate	HP:0410018	Recurrent ear infections	9	0.00212447	0.00126442	1.68019	0.0930522	0.583817	0.093	0.75917
PGS001303	Other cataract (time-to-event)	HP:0002092	Pulmonary arterial hypertension	17	0.000552969	0.00172054	0.321393	0.747941	0.153622	0.7499	0.75918
PGS001547	Volume of grey matter in Brain-Stem	HP:0002092	Pulmonary arterial hypertension	17	0.00054839	0.00174429	0.314391	0.753252	0.153433	0.7495	0.75918
PGS001583	Volume of grey matter in Parahippocampal Gyrus, anterior division (L)	HP:0002092	Pulmonary arterial hypertension	17	0.000545846	0.00172628	0.316197	0.751881	0.153482	0.7527	0.75918
PGS001683	WA ICVF in tract superior longitudinal fasciculus (R)	HP:0002092	Pulmonary arterial hypertension	17	0.000537949	0.00174259	0.308707	0.757572	0.153283	0.7518	0.75918
PGS002042	Corneal dystrophy	HP:0002092	Pulmonary arterial hypertension	17	-0.000565876	0.00172765	-0.32754	0.743288	0.153791	0.7531	0.75918
PGS002190	Platelet distribution width	HP:0002092	Pulmonary arterial hypertension	17	0.000544877	0.00171845	0.317075	0.751215	0.153505	0.7511	0.75918
PGS000258	Kallikrein-6 (KLK6) serum levels	HP:0007018	Attention deficit hyperactivity disorder	263	0.000110286	0.00640452	0.01722	0.986263	1.76889	0.9856	0.759224
PGS001577	Volume of grey matter in Middle Frontal Gyrus (L)	HP:0007018	Attention deficit hyperactivity disorder	263	0.000127338	0.00645006	0.0197422	0.984251	1.76889	0.9851	0.759224
PGS001660	WA FA in tract uncinate fasciculus (R)	HP:0007018	Attention deficit hyperactivity disorder	263	0.000128114	0.00640388	0.0200056	0.984041	1.7689	0.9839	0.759224
PGS002168	Whole body fat-free mass	HP:0000717	Autism	283	0.0104484	0.0064763	1.61333	0.106806	3.37759	0.1096	0.759239
PGS001513	Median T2star in thalamus (R)	HP:0040180	Keratosis pilaris	5	0.000303762	0.000939917	0.323179	0.746588	0.359823	0.7525	0.759242
PGS000092	Hematocrit	HP:0000646	Amblyopia	24	-0.000320288	0.00205252	-0.156046	0.87601	0.332088	0.8789	0.759273
PGS000652	Multiple myeloma	HP:0000646	Amblyopia	24	-0.000317914	0.00203772	-0.156014	0.876035	0.332088	0.8831	0.759273
PGS001015	Enlarged prostate	HP:0000646	Amblyopia	24	-0.000336843	0.00204961	-0.164345	0.869474	0.332201	0.8735	0.759273
PGS001272	Chronic renal failure (time-to-event)	HP:0000646	Amblyopia	24	-0.000312876	0.00208513	-0.150051	0.880737	0.33201	0.8814	0.759273
PGS001344	Asthma (diagnosed by doctor)	HP:0000646	Amblyopia	24	-0.000308222	0.00207711	-0.14839	0.882047	0.331989	0.8773	0.759273
PGS001430	Mean FA in posterior limb of internal capsule on FA skeleton (L)	HP:0000646	Amblyopia	24	-0.000302505	0.00203027	-0.148998	0.881568	0.331997	0.8835	0.759273
PGS001490	Mean ICVF in tapetum on FA skeleton (L)	HP:0000646	Amblyopia	24	0.000288836	0.00203203	0.142141	0.886981	0.331912	0.8831	0.759273
PGS001520	Position of the pulse wave peak	HP:0000646	Amblyopia	24	-0.000305029	0.00205984	-0.148084	0.882289	0.331986	0.8835	0.759273
PGS001547	Volume of grey matter in Brain-Stem	HP:0000646	Amblyopia	24	-0.00031673	0.00206761	-0.153187	0.878264	0.332051	0.8805	0.759273
PGS001589	Volume of grey matter in Planum Temporale (L)	HP:0000646	Amblyopia	24	0.000316153	0.00205116	0.154134	0.877517	0.332063	0.8746	0.759273
PGS001755	WA MD in tract superior thalamic radiation (L)	HP:0000646	Amblyopia	24	-0.000296981	0.0020405	-0.145543	0.884294	0.331954	0.8839	0.759273
PGS001760	WA MO in tract medial lemniscus (R)	HP:0000646	Amblyopia	24	0.000314539	0.00203496	0.154568	0.877175	0.332069	0.8813	0.759273
PGS002087	Sebaceous cyst	HP:0000646	Amblyopia	24	0.000320729	0.00211295	0.151792	0.879364	0.332033	0.878	0.759273
PGS002092	Contracture of palmar fascia [Dupuytren's disease]	HP:0000646	Amblyopia	24	0.000310365	0.00206143	0.150558	0.880337	0.332017	0.8781	0.759273
PGS000016	Atrial fibrillation	HP:0002301	Hemiplegia	6	0.00133712	0.0010678	1.25222	0.210612	0.176007	0.2128	0.759326
PGS000076	Kidney cancer	HP:0002301	Hemiplegia	6	-0.0012977	0.00105096	-1.23478	0.217037	0.174175	0.2191	0.759326
PGS000080	Non-Hodgkin's lymphoma	HP:0002301	Hemiplegia	6	0.0012759	0.00103676	1.23066	0.218573	0.173746	0.2113	0.759326
PGS000096	Immature fraction of reticulocytes	HP:0002301	Hemiplegia	6	-0.00124081	0.00102991	-1.20477	0.228412	0.171084	0.2348	0.759326
PGS000126	Serum urate	HP:0002301	Hemiplegia	6	-0.00112516	0.00100529	-1.11924	0.263153	0.162691	0.2625	0.759326
PGS000217	Adrenomedullin (ADM) serum levels	HP:0002301	Hemiplegia	6	-0.00114888	0.00102739	-1.11826	0.26357	0.162598	0.2632	0.759326
PGS000229	Fractalkine (CX3CL1) serum levels	HP:0002301	Hemiplegia	6	0.00114092	0.0010276	1.11027	0.266995	0.161847	0.2642	0.759326
PGS000235	Epidermal growth factor (EGF) serum levels	HP:0002301	Hemiplegia	6	0.00121978	0.00105995	1.15079	0.249937	0.165715	0.2545	0.759326
PGS000280	Renin (REN) serum levels	HP:0002301	Hemiplegia	6	-0.00120594	0.00102943	-1.17146	0.241531	0.167742	0.2471	0.759326
PGS000292	TNF-related activation-induced cytokine (TRANCE) serum levels	HP:0002301	Hemiplegia	6	0.00131344	0.00103789	1.2655	0.205817	0.177418	0.2062	0.759326
PGS000358	Cancer of mouth	HP:0002301	Hemiplegia	6	-0.0012876	0.00103757	-1.24097	0.21474	0.174822	0.2126	0.759326
PGS000361	Cancer of larynx	HP:0002301	Hemiplegia	6	0.00114146	0.00104104	1.09646	0.27299	0.16056	0.2734	0.759326
PGS000645	Lymphoid leukemia	HP:0002301	Hemiplegia	6	0.00116333	0.00103054	1.12885	0.259074	0.163604	0.2537	0.759326
PGS000674	AST to ALT ratio	HP:0002301	Hemiplegia	6	0.00121858	0.00101512	1.20043	0.230092	0.170644	0.2294	0.759326
PGS000677	Cholesterol [mmol/L] (statin adjusted)	HP:0002301	Hemiplegia	6	-0.00127103	0.00103076	-1.2331	0.21766	0.174	0.216	0.759326
PGS000879	Intraocular pressure	HP:0002301	Hemiplegia	6	-0.00115389	0.00102618	-1.12446	0.260933	0.163186	0.2596	0.759326
PGS000927	Other dermatitis (time-to-event)	HP:0002301	Hemiplegia	6	-0.00116401	0.00102795	-1.13236	0.257598	0.163939	0.2573	0.759326
PGS001011	Viral warts (time-to-event)	HP:0002301	Hemiplegia	6	0.00115012	0.00102614	1.12083	0.262476	0.162841	0.2718	0.759326
PGS001099	Spherical power (left eye)	HP:0002301	Hemiplegia	6	-0.00114005	0.00101713	-1.12085	0.262465	0.162844	0.2717	0.759326
PGS001144	Arm fat mass (L)	HP:0002301	Hemiplegia	6	0.00111955	0.00101435	1.10371	0.26983	0.161234	0.2723	0.759326
PGS001145	Arm fat mass (R)	HP:0002301	Hemiplegia	6	0.00128831	0.00101347	1.27118	0.203789	0.178026	0.2098	0.759326
PGS001148	Trunk fat mass	HP:0002301	Hemiplegia	6	0.00118276	0.00102922	1.14918	0.250599	0.165559	0.2468	0.759326
PGS001161	Whole body impedance	HP:0002301	Hemiplegia	6	0.00124106	0.0010261	1.20949	0.226594	0.171566	0.2271	0.759326
PGS001185	Intra-ocular pressure, Goldmann-correlated ¬Æ	HP:0002301	Hemiplegia	6	-0.00126353	0.00102629	-1.23116	0.218385	0.173798	0.2262	0.759326
PGS001236	Lung function (FEV1)	HP:0002301	Hemiplegia	6	0.00118893	0.00104666	1.13593	0.256099	0.164281	0.2499	0.759326
PGS001251	Other interstitial pulmonary diseases (time-to-event)	HP:0002301	Hemiplegia	6	0.00122683	0.00100486	1.2209	0.222247	0.172736	0.2215	0.759326
PGS001255	Otosclerosis (time-to-event)	HP:0002301	Hemiplegia	6	-0.00118185	0.00102048	-1.15813	0.246928	0.166431	0.2481	0.759326
PGS001317	Vascular/heart problems diagnosed by doctor Heart attack	HP:0002301	Hemiplegia	6	-0.00113982	0.00102708	-1.10977	0.267211	0.1618	0.2599	0.759326
PGS001334	Other chronic obstructive pulmonary disease (time-to-event)	HP:0002301	Hemiplegia	6	0.00115637	0.00104045	1.11142	0.266501	0.161954	0.2642	0.759326
PGS001344	Asthma (diagnosed by doctor)	HP:0002301	Hemiplegia	6	-0.00127894	0.00104334	-1.2258	0.220395	0.173243	0.2206	0.759326
PGS001367	6mm weak meridian (L)	HP:0002301	Hemiplegia	6	0.00118402	0.00102411	1.15615	0.247736	0.166238	0.25	0.759326
PGS001384	Degree bothered by feeling tired all the time in the last 3 months	HP:0002301	Hemiplegia	6	-0.00113146	0.00100986	-1.12042	0.26265	0.162803	0.2593	0.759326
PGS001386	Degree bothered by pain in arms/legs/joints in the past 3 months	HP:0002301	Hemiplegia	6	0.001239	0.00104213	1.18891	0.234593	0.169482	0.2273	0.759326
PGS001407	HTLV-1 gag antigen for Human T-Lymphotropic Virus 1	HP:0002301	Hemiplegia	6	-0.00124228	0.00104249	-1.19165	0.233516	0.169757	0.2357	0.759326
PGS001410	Intra-ocular pressure, corneal-compensated (R)	HP:0002301	Hemiplegia	6	-0.00121772	0.00105333	-1.15607	0.247771	0.166229	0.2519	0.759326
PGS001415	Mean FA in anterior limb of internal capsule on FA skeleton (L)	HP:0002301	Hemiplegia	6	-0.0012361	0.00102875	-1.20156	0.229655	0.170758	0.2275	0.759326
PGS001421	Mean FA in cingulum hippocampus on FA skeleton (L)	HP:0002301	Hemiplegia	6	0.00122541	0.001039	1.17941	0.238353	0.168532	0.2356	0.759326
PGS001425	Mean FA in fornix cres+stria terminalis on FA skeleton (R)	HP:0002301	Hemiplegia	6	0.00124397	0.00103905	1.19722	0.231341	0.170319	0.2294	0.759326
PGS001469	Mean ICVF in medial lemniscus on FA skeleton (L)	HP:0002301	Hemiplegia	6	-0.00125011	0.00103788	-1.20449	0.228522	0.171055	0.2263	0.759326
PGS001479	Mean ICVF in retrolenticular part of internal capsule on FA skeleton (R)	HP:0002301	Hemiplegia	6	-0.0011724	0.0010361	-1.13155	0.257939	0.163861	0.2645	0.759326
PGS001485	Mean ICVF in superior corona radiata on FA skeleton (R)	HP:0002301	Hemiplegia	6	-0.00116955	0.00101883	-1.14793	0.251114	0.165438	0.2523	0.759326
PGS001504	Mean ISOVF in superior cerebellar peduncle on FA skeleton (R)	HP:0002301	Hemiplegia	6	-0.00115166	0.00103467	-1.11307	0.265792	0.16211	0.2692	0.759326
PGS001513	Median T2star in thalamus (R)	HP:0002301	Hemiplegia	6	0.00117324	0.00103042	1.13861	0.254981	0.164538	0.2537	0.759326
PGS001542	Volume of caudate (L)	HP:0002301	Hemiplegia	6	0.00112017	0.00103694	1.08026	0.280136	0.159071	0.2694	0.759326
PGS001560	Volume of grey matter in Frontal Pole (L)	HP:0002301	Hemiplegia	6	0.00121165	0.00103384	1.17199	0.241319	0.167795	0.2367	0.759326
PGS001568	Volume of grey matter in Inferior Temporal Gyrus, posterior division (L)	HP:0002301	Hemiplegia	6	0.00118334	0.00102812	1.15097	0.249859	0.165733	0.2445	0.759326
PGS001580	Volume of grey matter in Occipital Fusiform Gyrus (L)	HP:0002301	Hemiplegia	6	-0.00122276	0.00104203	-1.17344	0.240739	0.167938	0.236	0.759326
PGS001607	Volume of grey matter in Temporal Pole (R)	HP:0002301	Hemiplegia	6	0.00127529	0.00102883	1.23955	0.215263	0.174674	0.221	0.759326
PGS001611	Volume of grey matter in V Cerebellum (R)	HP:0002301	Hemiplegia	6	0.00129431	0.00102615	1.26133	0.207313	0.176973	0.2101	0.759326
PGS001621	Volume of grey matter in VI Cerebellum (L)	HP:0002301	Hemiplegia	6	0.00118043	0.00103073	1.14524	0.252225	0.165178	0.2517	0.759326
PGS001643	WA FA in tract acoustic radiation (L)	HP:0002301	Hemiplegia	6	0.00120098	0.00103902	1.15587	0.24785	0.16621	0.2505	0.759326
PGS001652	WA FA in tract inferior fronto-occipital fasciculus (L)	HP:0002301	Hemiplegia	6	-0.00113335	0.00101956	-1.11161	0.266417	0.161973	0.267	0.759326
PGS001675	WA ICVF in tract medial lemniscus (L)	HP:0002301	Hemiplegia	6	-0.0011849	0.00100894	-1.1744	0.240351	0.168034	0.2426	0.759326
PGS001691	WA ISOVF in tract cingulate gyrus part of cingulum (L)	HP:0002301	Hemiplegia	6	0.00112192	0.00103196	1.08717	0.277072	0.159703	0.2733	0.759326
PGS001719	WA L2 in tract forceps major	HP:0002301	Hemiplegia	6	0.00119573	0.0010424	1.1471	0.251458	0.165357	0.2443	0.759326
PGS001724	WA L2 in tract inferior longitudinal fasciculus (R)	HP:0002301	Hemiplegia	6	0.00126933	0.00104054	1.21988	0.222634	0.172631	0.2174	0.759326
PGS001728	WA L2 in tract uncinate fasciculus (R)	HP:0002301	Hemiplegia	6	-0.00122697	0.00102245	-1.20003	0.230249	0.170603	0.2259	0.759326
PGS001729	WA L3 in tract acoustic radiation (R)	HP:0002301	Hemiplegia	6	0.00128488	0.00103529	1.24109	0.214697	0.174834	0.2113	0.759326
PGS001736	WA L3 in tract inferior fronto-occipital fasciculus (R)	HP:0002301	Hemiplegia	6	0.00118414	0.00103747	1.14138	0.253829	0.164804	0.2472	0.759326
PGS001737	WA L3 in tract inferior longitudinal fasciculus (L)	HP:0002301	Hemiplegia	6	0.00130207	0.00104138	1.25034	0.211299	0.175807	0.212	0.759326
PGS001739	WA L3 in tract superior longitudinal fasciculus (L)	HP:0002301	Hemiplegia	6	0.00121392	0.00103649	1.17118	0.241644	0.167715	0.2411	0.759326
PGS001740	WA L3 in tract superior thalamic radiation (L)	HP:0002301	Hemiplegia	6	0.00117364	0.00104175	1.1266	0.260024	0.16339	0.256	0.759326
PGS001743	WA L3 in tract uncinate fasciculus (R)	HP:0002301	Hemiplegia	6	-0.00112923	0.00101928	-1.10788	0.268028	0.161623	0.2657	0.759326
PGS001757	WA MD in tract uncinate fasciculus (L)	HP:0002301	Hemiplegia	6	0.00131238	0.0010355	1.26739	0.205141	0.17762	0.2073	0.759326
PGS001767	WA OD in tract inferior longitudinal fasciculus (R)	HP:0002301	Hemiplegia	6	-0.00120515	0.00104369	-1.15471	0.248328	0.166097	0.2536	0.759326
PGS002072	Cholelithiasis and cholecystitis	HP:0002301	Hemiplegia	6	0.001183	0.00102521	1.15392	0.248651	0.16602	0.2489	0.759326
PGS002075	Urinary calculus	HP:0002301	Hemiplegia	6	-0.0012528	0.00102653	-1.22043	0.222424	0.172687	0.2299	0.759326
PGS002081	Superficial cellulitis and abscess	HP:0002301	Hemiplegia	6	-0.00122845	0.00103694	-1.18469	0.23626	0.169058	0.2394	0.759326
PGS002084	Sarcoidosis	HP:0002301	Hemiplegia	6	-0.00115742	0.00102483	-1.12938	0.25885	0.163654	0.2548	0.759326
PGS002089	Ankylosing spondylitis	HP:0002301	Hemiplegia	6	0.000857061	0.00106198	0.807037	0.419726	0.13729	0.2709	0.759326
PGS002103	avMSE	HP:0002301	Hemiplegia	6	-0.00120783	0.00102192	-1.18193	0.237352	0.168783	0.2376	0.759326
PGS002127	Age at first live birth	HP:0002301	Hemiplegia	6	-0.00123714	0.00102606	-1.20571	0.22805	0.17118	0.2308	0.759326
PGS002230	Water intake	HP:0002301	Hemiplegia	6	0.00112591	0.00101025	1.11448	0.265186	0.162242	0.2649	0.759326
PGS002245	Liver fat (MRI-derived)	HP:0002301	Hemiplegia	6	0.00118136	0.00102543	1.15206	0.249411	0.165839	0.25	0.759326
PGS002254	Physical activity (self-reported)	HP:0002301	Hemiplegia	6	-0.00123983	0.00103875	-1.19357	0.232764	0.169951	0.2324	0.759326
PGS002261	Neuroblastoma	HP:0002301	Hemiplegia	6	-0.00117969	0.00104311	-1.13094	0.258195	0.163803	0.2656	0.759326
PGS002278	Supranormal left ventricular ejection fraction	HP:0002301	Hemiplegia	6	0.00114506	0.00101983	1.12279	0.26164	0.163028	0.2537	0.759326
PGS002282	Nonalcoholic fatty liver disease	HP:0002301	Hemiplegia	6	0.001124	0.00101984	1.10213	0.270518	0.161086	0.2684	0.759326
PGS002298	Esophageal cancer	HP:0002301	Hemiplegia	6	-0.0012505	0.00100798	-1.2406	0.214877	0.174783	0.2189	0.759326
PGS002305	Chronic lymphoid leukemia	HP:0002301	Hemiplegia	6	-0.00121654	0.00101659	-1.19669	0.231549	0.170265	0.234	0.759326
PGS002309	Number of children ever born	HP:0002301	Hemiplegia	6	0.00117804	0.00101829	1.15688	0.247438	0.166309	0.2484	0.759326
PGS002327	Forced Vital Capacity	HP:0002301	Hemiplegia	6	0.00111177	0.00103951	1.06951	0.28495	0.158095	0.2715	0.759326
PGS002342	Neuroticism	HP:0002301	Hemiplegia	6	-0.00124307	0.00103021	-1.20661	0.227703	0.171272	0.2347	0.759326
PGS002732	Chronic elevation of alanine aminotransferase	HP:0002301	Hemiplegia	6	0.00116544	0.00100457	1.16014	0.246109	0.166628	0.2346	0.759326
PGS002737	Endometrial cancer	HP:0002301	Hemiplegia	6	-0.00120017	0.0010401	-1.1539	0.248658	0.166018	0.2493	0.759326
PGS002747	Gastrointestinal cancer	HP:0002301	Hemiplegia	6	-0.00120457	0.00102992	-1.16957	0.242292	0.167555	0.2353	0.759326
PGS002750	Total hip replacement	HP:0002301	Hemiplegia	6	-0.00118317	0.00103198	-1.1465	0.251702	0.1653	0.25	0.759326
PGS002912	Drinking Status	HP:0002301	Hemiplegia	6	-0.0011813	0.0010271	-1.15013	0.250205	0.165652	0.2371	0.759326
PGS002937	Glucose	HP:0002301	Hemiplegia	6	0.00122909	0.00104255	1.17892	0.238548	0.168483	0.2419	0.759326
PGS003147	Triglycerides	HP:0002301	Hemiplegia	6	-0.0011199	0.001014	-1.10443	0.269519	0.161301	0.2638	0.759326
PGS003177	Vitamin D	HP:0002301	Hemiplegia	6	0.00113077	0.00107428	1.05259	0.292636	0.156578	0.2721	0.759326
PGS003373	Drinks per week	HP:0002301	Hemiplegia	6	0.00125442	0.00104012	1.20603	0.227925	0.171213	0.2219	0.759326
PGS003381	Uterine endometrial carcinoma	HP:0002301	Hemiplegia	6	-0.00115747	0.00103231	-1.12124	0.262299	0.162881	0.2589	0.759326
PGS000008	ER-positive Breast Cancer	HP:0001249	Intellectual disability	81	0.00279426	0.00369677	0.755867	0.449804	0.1256	0.4553	0.759328
PGS000077	Lymphocytic leukemia	HP:0001249	Intellectual disability	81	0.00315828	0.00369083	0.85571	0.392245	0.132502	0.3926	0.759328
PGS000081	Oral cavity and pharyngeal cancers	HP:0001249	Intellectual disability	81	0.00278666	0.00379748	0.73382	0.463131	0.124191	0.4637	0.759328
PGS000232	C-X-C motif chemokine 6 (CXCL6) serum levels	HP:0001249	Intellectual disability	81	0.00305289	0.00374243	0.815749	0.414726	0.129637	0.4249	0.759328
PGS000237	Fatty acid-binding protein, adipocyte (FABP4) serum levels	HP:0001249	Intellectual disability	81	-0.00270586	0.00369966	-0.73138	0.464619	0.124038	0.4628	0.759328
PGS000255	Pro-interleukin-16 (IL16) serum levels	HP:0001249	Intellectual disability	81	0.00292944	0.00377898	0.775194	0.438302	0.126869	0.4361	0.759328
PGS000269	Myeloperoxidase (MPO) serum levels	HP:0001249	Intellectual disability	81	-0.00273631	0.0037044	-0.738665	0.460184	0.124497	0.4626	0.759328
PGS000281	Resistin (RETN) serum levels	HP:0001249	Intellectual disability	81	-0.00295146	0.00377609	-0.781617	0.434518	0.127298	0.4306	0.759328
PGS000289	Tumor necrosis factor ligand superfamily member 14 (TNFSF14) serum levels	HP:0001249	Intellectual disability	81	-0.00271647	0.00363905	-0.74648	0.455452	0.124995	0.4584	0.759328
PGS000325	Oligoarthritis Juvenile Idiophatic Arthritis	HP:0001249	Intellectual disability	81	0.00290017	0.00371807	0.780022	0.435456	0.127191	0.4316	0.759328
PGS000373	Colorectal cancer	HP:0001249	Intellectual disability	81	0.00291645	0.003674	0.793809	0.427386	0.128122	0.4288	0.759328
PGS000384	Malignant neoplasm of rectum, rectosigmoid junction, and anus	HP:0001249	Intellectual disability	81	0.00275431	0.00374319	0.73582	0.461913	0.124317	0.4661	0.759328
PGS000469	Carcinoma in situ of skin	HP:0001249	Intellectual disability	81	0.00292927	0.00380808	0.769224	0.441837	0.126474	0.4326	0.759328
PGS000620	Cancer of brain	HP:0001249	Intellectual disability	81	0.00311733	0.00369258	0.844213	0.398636	0.131664	0.406	0.759328
PGS000652	Multiple myeloma	HP:0001249	Intellectual disability	81	-0.0029959	0.00370162	-0.809348	0.418397	0.129191	0.4149	0.759328
PGS000704	Alcoholic cirrhosis	HP:0001249	Intellectual disability	81	-0.00294752	0.00372159	-0.792008	0.428436	0.128	0.4223	0.759328
PGS000717	Adult life body size	HP:0001249	Intellectual disability	81	0.00273354	0.00372447	0.733942	0.463057	0.124199	0.4624	0.759328
PGS000718	Beta-blocker survival benefit	HP:0001249	Intellectual disability	81	-0.00320099	0.00376645	-0.849868	0.395485	0.132075	0.4009	0.759328
PGS000830	Body mass index (female)	HP:0001249	Intellectual disability	81	0.00266067	0.00366421	0.726125	0.467834	0.123709	0.4629	0.759328
PGS000839	Two hour glucose during OGTT	HP:0001249	Intellectual disability	81	-0.00287494	0.00370374	-0.776226	0.437693	0.126938	0.4372	0.759328
PGS000931	Blood clot or deep vein thrombosis (diagnosed by doctor)	HP:0001249	Intellectual disability	81	-0.00295227	0.00371403	-0.794897	0.426753	0.128196	0.4305	0.759328
PGS001028	Diabetic eye disease	HP:0001249	Intellectual disability	81	0.00278035	0.00377372	0.736765	0.461338	0.124377	0.4637	0.759328
PGS001029	Other disorders of cornea (time-to-event)	HP:0001249	Intellectual disability	81	-0.00284659	0.00377127	-0.754809	0.450439	0.125531	0.4467	0.759328
PGS001030	Pulmonary fibrosis	HP:0001249	Intellectual disability	81	0.00300408	0.00362364	0.829021	0.407176	0.130574	0.4011	0.759328
PGS001033	Other coagulation defects (time-to-event)	HP:0001249	Intellectual disability	81	0.00279379	0.00375321	0.744374	0.456724	0.12486	0.4458	0.759328
PGS001044	Glucosamine intake	HP:0001249	Intellectual disability	81	0.0030548	0.00372284	0.820556	0.411982	0.129975	0.4175	0.759328
PGS001073	Duration of walks	HP:0001249	Intellectual disability	81	-0.00307961	0.00379478	-0.811538	0.417138	0.129343	0.4211	0.759328
PGS001076	Eosinophill %	HP:0001249	Intellectual disability	81	-0.00273199	0.00368851	-0.740675	0.458964	0.124625	0.463	0.759328
PGS001137	Retinal detachment	HP:0001249	Intellectual disability	81	0.00297053	0.00370096	0.802638	0.422264	0.128727	0.4137	0.759328
PGS001168	Trunk fat free mass	HP:0001249	Intellectual disability	81	0.00268863	0.00372457	0.721863	0.47045	0.123444	0.4666	0.759328
PGS001237	Lung function (FVC)	HP:0001249	Intellectual disability	81	0.00277517	0.00372871	0.744271	0.456787	0.124854	0.4552	0.759328
PGS001279	previously: Blood clot in the lung	HP:0001249	Intellectual disability	81	-0.0026902	0.003708	-0.725512	0.46821	0.123671	0.4656	0.759328
PGS001287	Psoriatic arthropathy	HP:0001249	Intellectual disability	81	-0.00271445	0.00373048	-0.727641	0.466905	0.123804	0.465	0.759328
PGS001294	Non-insulin-dependent diabetes (time-to-event)	HP:0001249	Intellectual disability	81	-0.00294176	0.00373814	-0.786959	0.431385	0.127658	0.4371	0.759328
PGS001335	Vascular/heart problems diagnosed by doctor High BP	HP:0001249	Intellectual disability	81	0.00274017	0.00365342	0.750029	0.453312	0.125223	0.4521	0.759328
PGS001361	3mm strong meridian angle (L)	HP:0001249	Intellectual disability	81	0.00300829	0.00377392	0.797126	0.425458	0.128349	0.4271	0.759328
PGS001372	Age hayfever or allergic rhinitis diagnosed by doctor	HP:0001249	Intellectual disability	81	-0.00271653	0.00369775	-0.734644	0.462629	0.124243	0.4597	0.759328
PGS001376	Average number of times bowels opened per day	HP:0001249	Intellectual disability	81	0.00326027	0.003772	0.864333	0.387493	0.133139	0.393	0.759328
PGS001386	Degree bothered by pain in arms/legs/joints in the past 3 months	HP:0001249	Intellectual disability	81	-0.00296693	0.00376872	-0.787249	0.431215	0.127677	0.4291	0.759328
PGS001392	Family history of lung cancer	HP:0001249	Intellectual disability	81	0.00307741	0.00368372	0.835409	0.403572	0.13103	0.4066	0.759328
PGS001398	Friendship satisfaction	HP:0001249	Intellectual disability	81	0.00297883	0.00379802	0.784311	0.432936	0.127479	0.4325	0.759328
PGS001401	Health satisfaction	HP:0001249	Intellectual disability	81	-0.00295239	0.0037239	-0.792821	0.427962	0.128055	0.4201	0.759328
PGS001411	Intra-ocular pressure, Goldmann-correlated (L)	HP:0001249	Intellectual disability	81	-0.00305004	0.00375048	-0.81324	0.416162	0.129462	0.4138	0.759328
PGS001416	Mean FA in anterior limb of internal capsule on FA skeleton (R)	HP:0001249	Intellectual disability	81	0.00324376	0.00380187	0.8532	0.393635	0.132318	0.3918	0.759328
PGS001434	Mean FA in retrolenticular part of internal capsule on FA skeleton (L)	HP:0001249	Intellectual disability	81	-0.00284585	0.00370703	-0.76769	0.442748	0.126373	0.445	0.759328
PGS001436	Mean FA in sagittal stratum on FA skeleton (L)	HP:0001249	Intellectual disability	81	-0.00319346	0.00377317	-0.846358	0.397438	0.13182	0.3984	0.759328
PGS001439	Mean FA in superior cerebellar peduncle on FA skeleton (L)	HP:0001249	Intellectual disability	81	-0.00282208	0.00371116	-0.760431	0.447073	0.125897	0.4566	0.759328
PGS001453	Mean ICVF in anterior limb of internal capsule on FA skeleton (R)	HP:0001249	Intellectual disability	81	-0.00275203	0.00376726	-0.730511	0.46515	0.123983	0.458	0.759328
PGS001465	Mean ICVF in fornix on FA skeleton	HP:0001249	Intellectual disability	81	-0.00275619	0.0037084	-0.74323	0.457416	0.124787	0.4583	0.759328
PGS001486	Mean ICVF in superior fronto-occipital fasciculus on FA skeleton (L)	HP:0001249	Intellectual disability	81	-0.00299628	0.00372057	-0.805329	0.420711	0.128913	0.4207	0.759328
PGS001488	Mean ICVF in superior longitudinal fasciculus on FA skeleton (L)	HP:0001249	Intellectual disability	81	-0.00315899	0.0037548	-0.84132	0.400254	0.131455	0.4047	0.759328
PGS001511	Median T2star in putamen (L)	HP:0001249	Intellectual disability	81	0.00281344	0.00377404	0.74547	0.456062	0.12493	0.4548	0.759328
PGS001563	Volume of grey matter in Hippocampus (L)	HP:0001249	Intellectual disability	81	0.00277345	0.00375386	0.738824	0.460087	0.124507	0.4505	0.759328
PGS001568	Volume of grey matter in Inferior Temporal Gyrus, posterior division (L)	HP:0001249	Intellectual disability	81	0.00289369	0.00371802	0.778289	0.436477	0.127076	0.4393	0.759328
PGS001570	Volume of grey matter in Insular Cortex (R)	HP:0001249	Intellectual disability	81	0.00309238	0.0037407	0.826684	0.408499	0.130408	0.4008	0.759328
PGS001573	Volume of grey matter in IX Cerebellum (R)	HP:0001249	Intellectual disability	81	0.00274465	0.00369161	0.743481	0.457264	0.124803	0.455	0.759328
PGS001589	Volume of grey matter in Planum Temporale (L)	HP:0001249	Intellectual disability	81	-0.00283506	0.00372609	-0.760866	0.446813	0.125925	0.4465	0.759328
PGS001603	Volume of grey matter in Temporal Fusiform Cortex, anterior division (L)	HP:0001249	Intellectual disability	81	0.00314026	0.0037455	0.838408	0.401886	0.131245	0.3938	0.759328
PGS001604	Volume of grey matter in Temporal Fusiform Cortex, posterior division (L)	HP:0001249	Intellectual disability	81	0.00283652	0.00372	0.762506	0.445834	0.126032	0.4517	0.759328
PGS001615	Volume of grey matter in Vermis IX Cerebellum	HP:0001249	Intellectual disability	81	0.00285552	0.00368087	0.775774	0.43796	0.126908	0.443	0.759328
PGS001628	Volume of grey matter in VIIIb Cerebellum (R)	HP:0001249	Intellectual disability	81	0.00323549	0.0037863	0.854526	0.3929	0.132416	0.3917	0.759328
PGS001645	WA FA in tract anterior thalamic radiation (L)	HP:0001249	Intellectual disability	81	0.00291719	0.00367442	0.793919	0.427322	0.12813	0.4205	0.759328
PGS001659	WA FA in tract uncinate fasciculus (L)	HP:0001249	Intellectual disability	81	0.00281403	0.00369813	0.760933	0.446773	0.12593	0.4477	0.759328
PGS001663	WA ICVF in tract anterior thalamic radiation (L)	HP:0001249	Intellectual disability	81	-0.0026937	0.0036955	-0.728915	0.466126	0.123883	0.4622	0.759328
PGS001669	WA ICVF in tract forceps major	HP:0001249	Intellectual disability	81	-0.00311114	0.00371221	-0.838081	0.40207	0.131222	0.403	0.759328
PGS001676	WA ICVF in tract medial lemniscus (R)	HP:0001249	Intellectual disability	81	-0.0031989	0.00368483	-0.868128	0.385413	0.133421	0.3927	0.759328
PGS001686	WA ICVF in tract uncinate fasciculus (L)	HP:0001249	Intellectual disability	81	-0.00274019	0.0037022	-0.74015	0.459283	0.124591	0.4664	0.759328
PGS001694	WA ISOVF in tract inferior fronto-occipital fasciculus (R)	HP:0001249	Intellectual disability	81	-0.00314714	0.00375444	-0.838244	0.401978	0.131233	0.4062	0.759328
PGS001699	WA ISOVF in tract superior longitudinal fasciculus (R)	HP:0001249	Intellectual disability	81	-0.00278135	0.00376957	-0.737842	0.460684	0.124445	0.4544	0.759328
PGS001723	WA L2 in tract inferior longitudinal fasciculus (L)	HP:0001249	Intellectual disability	81	0.00281511	0.00377491	0.745741	0.455898	0.124948	0.4555	0.759328
PGS001739	WA L3 in tract superior longitudinal fasciculus (L)	HP:0001249	Intellectual disability	81	0.00306777	0.00374826	0.818452	0.413182	0.129827	0.4107	0.759328
PGS001758	WA MD in tract uncinate fasciculus (R)	HP:0001249	Intellectual disability	81	0.00284553	0.00370162	0.768726	0.442132	0.126441	0.4423	0.759328
PGS001759	WA MO in tract forceps minor	HP:0001249	Intellectual disability	81	0.00301978	0.00377239	0.800496	0.423504	0.12858	0.4261	0.759328
PGS001800	Forced expiratory volume (FEV1)	HP:0001249	Intellectual disability	81	-0.00315696	0.00380897	-0.828821	0.40729	0.130559	0.4142	0.759328
PGS002021	Benign neoplasm of uterus	HP:0001249	Intellectual disability	81	0.00316741	0.00376555	0.841154	0.400346	0.131443	0.3967	0.759328
PGS002033	Overweight, obesity and other hyperalimentation	HP:0001249	Intellectual disability	81	0.00304978	0.00371418	0.821117	0.411662	0.130014	0.4116	0.759328
PGS002060	Nasal polyps	HP:0001249	Intellectual disability	81	-0.00281922	0.00372819	-0.756191	0.44961	0.125621	0.4549	0.759328
PGS002065	Inguinal hernia	HP:0001249	Intellectual disability	81	-0.0030496	0.00375762	-0.811576	0.417117	0.129346	0.4158	0.759328
PGS002077	Endometriosis	HP:0001249	Intellectual disability	81	-0.00318889	0.00380728	-0.837576	0.402354	0.131185	0.4074	0.759328
PGS002078	Genital prolapse	HP:0001249	Intellectual disability	81	-0.0029142	0.00368931	-0.789903	0.429664	0.127857	0.4317	0.759328
PGS002080	Rhesus isoimmunization in pregnancy	HP:0001249	Intellectual disability	81	-0.00282726	0.00376656	-0.750621	0.452956	0.125261	0.455	0.759328
PGS002088	Rheumatoid arthritis	HP:0001249	Intellectual disability	81	-0.00318864	0.00374944	-0.850431	0.395171	0.132116	0.3953	0.759328
PGS002127	Age at first live birth	HP:0001249	Intellectual disability	81	-0.00276248	0.00371071	-0.744461	0.456672	0.124866	0.461	0.759328
PGS002149	Sleeplessness / insomnia	HP:0001249	Intellectual disability	81	0.00297209	0.00377783	0.786717	0.431526	0.127641	0.4352	0.759328
PGS002166	QRS duration	HP:0001249	Intellectual disability	81	-0.00307857	0.00372025	-0.827517	0.408027	0.130467	0.4082	0.759328
PGS002230	Water intake	HP:0001249	Intellectual disability	81	-0.00292525	0.0036533	-0.800715	0.423377	0.128595	0.4235	0.759328
PGS002250	Epithelial ovarian cancer	HP:0001249	Intellectual disability	81	-0.00308958	0.00376462	-0.820687	0.411907	0.129984	0.4134	0.759328
PGS002282	Nonalcoholic fatty liver disease	HP:0001249	Intellectual disability	81	-0.00282762	0.00368799	-0.76671	0.44333	0.126308	0.4395	0.759328
PGS002288	Pelvic organ prolapse	HP:0001249	Intellectual disability	81	-0.00283017	0.00367658	-0.769784	0.441505	0.126511	0.4506	0.759328
PGS002338	Lymphocyte Count	HP:0001249	Intellectual disability	81	-0.00271527	0.00374668	-0.724715	0.468699	0.123621	0.4645	0.759328
PGS002730	LDL lowering in response to statin	HP:0001249	Intellectual disability	81	-0.00286379	0.00371649	-0.770563	0.441043	0.126562	0.4451	0.759328
PGS002787	Type 1 bipolar disorder	HP:0001249	Intellectual disability	81	-0.0030509	0.00379103	-0.804768	0.421035	0.128874	0.4231	0.759328
PGS002922	Estradiol	HP:0001249	Intellectual disability	81	0.00295692	0.00382024	0.774015	0.438999	0.126791	0.4367	0.759328
PGS002957	HDL	HP:0001249	Intellectual disability	81	-0.00304667	0.0037236	-0.818207	0.413322	0.129809	0.4207	0.759328
PGS003177	Vitamin D	HP:0001249	Intellectual disability	81	0.00280225	0.00388481	0.721334	0.470775	0.123411	0.4668	0.759328
PGS003390	Head and neck squamous cell carcinoma	HP:0001249	Intellectual disability	81	-0.00312826	0.00381224	-0.820582	0.411967	0.129976	0.4069	0.759328
PGS002110	Skin colour	HP:0003765	Psoriasiform dermatitis	7	-0.00213057	0.00112532	-1.8933	0.0584404	0.341694	0.0557	0.759373
PGS000235	Epidermal growth factor (EGF) serum levels	HP:0002172	Postural instability	16	0.00127194	0.00172422	0.737688	0.460777	0.515256	0.4646	0.759376
PGS000882	25-hydroxyvitamin D	HP:0002172	Postural instability	16	-0.00125529	0.00170976	-0.734193	0.462904	0.515039	0.4609	0.759376
PGS001081	JC VP1 antigen for Human Polyomavirus JCV	HP:0002172	Postural instability	16	0.00122642	0.00167385	0.732692	0.463819	0.514946	0.4639	0.759376
PGS001498	Mean ISOVF in external capsule on FA skeleton (L)	HP:0002172	Postural instability	16	0.00121626	0.00164943	0.737383	0.460963	0.515237	0.4605	0.759376
PGS001754	WA MD in tract superior longitudinal fasciculus (L)	HP:0002172	Postural instability	16	0.00119435	0.00167091	0.714789	0.47481	0.513853	0.4614	0.759376
PGS002079	Irregular menstrual cycle/bleeding	HP:0002172	Postural instability	16	0.00126796	0.00169271	0.74907	0.45389	0.51597	0.4621	0.759376
PGS002160	Total bilirubin	HP:0002172	Postural instability	16	-0.00123806	0.00169278	-0.731375	0.464622	0.514865	0.4609	0.759376
PGS002181	Lipoprotein A	HP:0002172	Postural instability	16	0.00123972	0.00168109	0.737449	0.460923	0.515241	0.458	0.759376
PGS002206	Mean corpuscular haemoglobin	HP:0002172	Postural instability	16	0.00122894	0.00167656	0.733012	0.463624	0.514966	0.4625	0.759376
PGS002209	Morning/evening person (chronotype)	HP:0002172	Postural instability	16	0.00123107	0.00167925	0.733108	0.463565	0.514972	0.4636	0.759376
PGS002214	Neutrophil percentage	HP:0031437	Pregnancy exposure	24	-0.00296754	0.00201108	-1.4756	0.140186	0.400653	0.1401	0.759387
PGS000932	Other intervertebral disk disorders (time-to-event)	HP:0012469	Infantile spasms	16	0.00126646	0.00170363	0.743393	0.457318	0.397742	0.4583	0.759442
PGS001074	Types of physical activity in last 4 weeks (other exercises)	HP:0012469	Infantile spasms	16	0.00125309	0.00168213	0.744942	0.456381	0.39784	0.4585	0.759442
PGS000095	High light scatter reticulocyte percentage of red cells	HP:0007302	Bipolar affective disorder	10	0.00170665	0.0013356	1.27782	0.201438	0.373437	0.1939	0.759453
PGS000286	Thrombomodulin (TM) serum levels	HP:0007302	Bipolar affective disorder	10	-0.00177233	0.00132598	-1.33662	0.181476	0.379919	0.1851	0.759453
PGS000605	Malignant neoplasm of kidney, except pelvis	HP:0007302	Bipolar affective disorder	10	-0.00175935	0.00133117	-1.32166	0.18641	0.378242	0.1835	0.759453
PGS000652	Multiple myeloma	HP:0007302	Bipolar affective disorder	10	-0.0017073	0.00131896	-1.29442	0.195645	0.375238	0.1926	0.759453
PGS000830	Body mass index (female)	HP:0007302	Bipolar affective disorder	10	0.00170172	0.00130559	1.30341	0.192561	0.376223	0.1938	0.759453
PGS000909	Headache	HP:0007302	Bipolar affective disorder	10	-0.0017668	0.00131817	-1.34034	0.180263	0.380339	0.1826	0.759453
PGS000960	Other systemic involvement of connective tissue (time-to-event)	HP:0007302	Bipolar affective disorder	10	0.00174666	0.0013354	1.30796	0.191013	0.376724	0.1907	0.759453
PGS001019	Attending social / leisure activities (regular attendance at a gym or sports club)	HP:0007302	Bipolar affective disorder	10	0.00178792	0.00133808	1.33619	0.181617	0.37987	0.1855	0.759453
PGS001091	Loneliness	HP:0007302	Bipolar affective disorder	10	0.00176466	0.00133871	1.31818	0.187572	0.377855	0.1884	0.759453
PGS001351	Fasting insulin	HP:0007302	Bipolar affective disorder	10	0.00174214	0.00133128	1.30861	0.190792	0.376796	0.1873	0.759453
PGS001370	Age asthma diagnosed	HP:0007302	Bipolar affective disorder	10	-0.00176133	0.00135576	-1.29914	0.194022	0.375754	0.19	0.759453
PGS001566	Volume of grey matter in I-IV Cerebellum (R)	HP:0007302	Bipolar affective disorder	10	-0.0017203	0.00132683	-1.29655	0.194912	0.375471	0.189	0.759453
PGS001575	Volume of grey matter in Lateral Occipital Cortex, superior division (R)	HP:0007302	Bipolar affective disorder	10	0.00174089	0.0013283	1.31061	0.190116	0.377016	0.1925	0.759453
PGS001603	Volume of grey matter in Temporal Fusiform Cortex, anterior division (L)	HP:0007302	Bipolar affective disorder	10	-0.00173737	0.00133461	-1.30179	0.193116	0.376044	0.1909	0.759453
PGS001637	Volume of thalamus (L)	HP:0007302	Bipolar affective disorder	10	0.00176626	0.0013374	1.32067	0.186741	0.378132	0.187	0.759453
PGS001751	WA MD in tract inferior fronto-occipital fasciculus (R)	HP:0007302	Bipolar affective disorder	10	0.00175974	0.00132035	1.33278	0.182732	0.379487	0.1827	0.759453
PGS001754	WA MD in tract superior longitudinal fasciculus (L)	HP:0007302	Bipolar affective disorder	10	0.00174442	0.00132355	1.31799	0.187636	0.377834	0.1871	0.759453
PGS002190	Platelet distribution width	HP:0007302	Bipolar affective disorder	10	-0.00172779	0.00131847	-1.31045	0.190171	0.376998	0.1923	0.759453
PGS003382	Skin cutaneous melanoma	HP:0007302	Bipolar affective disorder	10	-0.00175035	0.00134204	-1.30424	0.192279	0.376314	0.1908	0.759453
PGS000677	Cholesterol [mmol/L] (statin adjusted)	HP:0000646	Amblyopia	24	-0.000288775	0.00205206	-0.140724	0.8881	0.331896	0.8858	0.759454
PGS000837	Insulin sensitivity index	HP:0000646	Amblyopia	24	-0.000285311	0.00205946	-0.138537	0.889828	0.33187	0.885	0.759454
PGS000442	Other non-epithelial cancer of skin	HP:0000431	Wide nasal bridge	10	0.00239266	0.00135574	1.76483	0.077721	0.346179	0.0739	0.759454
PGS002203	Lymphocyte percentage	HP:0000431	Wide nasal bridge	10	0.00233001	0.00129903	1.79365	0.0729962	0.350502	0.0739	0.759454
PGS000594	Cancer of other male genital organs	HP:0010535	Sleep apnea	28	2.836e-05	0.00223496	0.0126893	0.989877	0.296349	0.9903	0.759464
PGS000821	Thyroid medication use	HP:0010535	Sleep apnea	28	-1.54273e-05	0.00223038	-0.00691691	0.994482	0.296344	0.9946	0.759464
PGS001164	Testicular cancer	HP:0010535	Sleep apnea	28	-8.78282e-06	0.00221782	-0.00396011	0.996841	0.296343	0.9968	0.759464
PGS001467	Mean ICVF in inferior cerebellar peduncle on FA skeleton (L)	HP:0010535	Sleep apnea	28	-1.45103e-05	0.00221296	-0.00655699	0.994769	0.296344	0.9946	0.759464
PGS001573	Volume of grey matter in IX Cerebellum (R)	HP:0010535	Sleep apnea	28	-2.91897e-05	0.00219352	-0.0133073	0.989384	0.29635	0.9909	0.759464
PGS001608	Volume of grey matter in Thalamus (L)	HP:0010535	Sleep apnea	28	-2.23685e-05	0.00223856	-0.00999236	0.992028	0.296347	0.9922	0.759464
PGS002144	Trouble falling asleep	HP:0010535	Sleep apnea	28	9.7046e-06	0.00223063	0.00435061	0.996529	0.296343	0.9964	0.759464
PGS002204	Hair/balding pattern	HP:0010535	Sleep apnea	28	-8.22915e-06	0.00217611	-0.0037816	0.996983	0.296343	0.9965	0.759464
PGS003388	Esophageal adenocarcinoma	HP:0010535	Sleep apnea	28	-1.05192e-05	0.00218632	-0.00481138	0.996161	0.296343	0.9957	0.759464
PGS000245	Proheparin-binding EGF-like growth factor (HB-EGF) serum levels	HP:0001800	Hypoplastic toenails	5	0.000925496	0.000952405	0.971746	0.331276	0.306638	0.3291	0.759492
PGS001548	Volume of grey matter in Central Opercular Cortex (L)	HP:0001800	Hypoplastic toenails	5	0.000903733	0.000928241	0.973598	0.330356	0.30679	0.3308	0.759492
PGS001566	Volume of grey matter in I-IV Cerebellum (R)	HP:0001800	Hypoplastic toenails	5	-0.000912621	0.000939524	-0.971366	0.331465	0.306607	0.3301	0.759492
PGS002278	Supranormal left ventricular ejection fraction	HP:0001800	Hypoplastic toenails	5	-0.000920863	0.000930497	-0.989646	0.322448	0.308118	0.3312	0.759492
PGS000145	Depression (ICD-10 defined)	HP:0000554	Uveitis	7	0.00156596	0.00108358	1.44517	0.148544	0.357753	0.152	0.759499
PGS000446	Basal cell carcinoma	HP:0000554	Uveitis	7	-0.00160493	0.00112678	-1.42435	0.154478	0.355236	0.1531	0.759499
PGS001141	Facial ageing (looking younger than you are)	HP:0000554	Uveitis	7	-0.00161689	0.00110743	-1.46003	0.144414	0.359573	0.1433	0.759499
PGS001147	Leg fat mass (R)	HP:0000554	Uveitis	7	0.00155015	0.00109755	1.41237	0.157973	0.353804	0.1544	0.759499
PGS001185	Intra-ocular pressure, Goldmann-correlated ¬Æ	HP:0000554	Uveitis	7	-0.00160556	0.00110727	-1.45002	0.147185	0.358346	0.1505	0.759499
PGS001192	Gonarthrosis [arthrosis of knee] (time-to-event)	HP:0000554	Uveitis	7	0.00158641	0.00110602	1.43434	0.151609	0.356439	0.1478	0.759499
PGS001370	Age asthma diagnosed	HP:0000554	Uveitis	7	-0.00168062	0.00113511	-1.48059	0.13885	0.36212	0.1437	0.759499
PGS001411	Intra-ocular pressure, Goldmann-correlated (L)	HP:0000554	Uveitis	7	-0.00161695	0.0011189	-1.44513	0.148554	0.357749	0.1507	0.759499
PGS001464	Mean ICVF in fornix cres+stria terminalis on FA skeleton (R)	HP:0000554	Uveitis	7	-0.00158005	0.00110921	-1.42448	0.154439	0.355252	0.1504	0.759499
PGS001536	Vitiligo (time-to-event)	HP:0000554	Uveitis	7	0.00162648	0.0011169	1.45624	0.145458	0.359108	0.1479	0.759499
PGS001668	WA ICVF in tract corticospinal tract (R)	HP:0000554	Uveitis	7	-0.00158124	0.00111067	-1.42368	0.154671	0.355156	0.1506	0.759499
PGS001679	WA ICVF in tract parahippocampal part of cingulum (R)	HP:0000554	Uveitis	7	-0.00158186	0.00109668	-1.44241	0.14932	0.357418	0.1522	0.759499
PGS001701	WA ISOVF in tract superior thalamic radiation (R)	HP:0000554	Uveitis	7	0.00159674	0.00111746	1.42889	0.153167	0.355783	0.1538	0.759499
PGS001784	Abdominal aortic aneurysm	HP:0000554	Uveitis	7	-0.00161359	0.00110071	-1.46595	0.142795	0.360303	0.1478	0.759499
PGS001810	Polycythemia vera	HP:0000554	Uveitis	7	-0.00155394	0.00107601	-1.44416	0.148825	0.357631	0.1473	0.759499
PGS002103	avMSE	HP:0000554	Uveitis	7	0.00160338	0.00110251	1.4543	0.145996	0.358869	0.1539	0.759499
PGS002190	Platelet distribution width	HP:0000554	Uveitis	7	0.00155869	0.00110394	1.41194	0.158099	0.353753	0.1527	0.759499
PGS002206	Mean corpuscular haemoglobin	HP:0000554	Uveitis	7	-0.0016178	0.00111192	-1.45496	0.145813	0.35895	0.1463	0.759499
PGS003162	Vitamin B12	HP:0000554	Uveitis	7	-0.00148417	0.00112844	-1.31524	0.188558	0.342638	0.1498	0.759499
PGS003392	Lung squamous cell carcinoma	HP:0000554	Uveitis	7	-0.00160395	0.00112447	-1.42641	0.153883	0.355483	0.1438	0.759499
PGS001572	Volume of grey matter in IX Cerebellum (L)	HP:0000938	Osteopenia	19	0.00232581	0.00180382	1.28938	0.197392	0.414052	0.2006	0.759509
PGS000008	ER-positive Breast Cancer	HP:0001627	Abnormal heart morphology	21	0.00325976	0.00190366	1.71237	0.0869603	0.450855	0.0873	0.759532
PGS000009	ER-negative Breast Cancer	HP:0001627	Abnormal heart morphology	21	0.00304237	0.00193617	1.57134	0.116238	0.431305	0.1188	0.759532
PGS000027	Body Mass Index	HP:0001627	Abnormal heart morphology	21	-0.00331188	0.00188546	-1.75654	0.0791253	0.457322	0.0804	0.759532
PGS000042	Coeliac disease	HP:0001627	Abnormal heart morphology	21	-0.00326115	0.0019132	-1.70455	0.088409	0.449728	0.087	0.759532
PGS000114	Juvenile Idiopathic Arthritis	HP:0001627	Abnormal heart morphology	21	0.00311737	0.0019285	1.61648	0.106125	0.43738	0.1008	0.759532
PGS000194	Rheumatoid Arthritis (CCP-positive)	HP:0001627	Abnormal heart morphology	21	0.00308305	0.00191709	1.60819	0.107926	0.436253	0.1049	0.759532
PGS000195	Rheumatoid Arthritis (CCP-negative)	HP:0001627	Abnormal heart morphology	21	0.00308305	0.00191709	1.60819	0.107926	0.436253	0.1057	0.759532
PGS000218	Agouti-related protein (AGRP) serum levels	HP:0001627	Abnormal heart morphology	21	0.0028988	0.00190682	1.52023	0.128587	0.424633	0.1269	0.759532
PGS000219	Ovarian cancer-related tumor marker CA 125 (CA-125) serum levels	HP:0001627	Abnormal heart morphology	21	-0.00315203	0.00191937	-1.64222	0.100677	0.440922	0.1026	0.759532
PGS000228	Cathepsin L1 (CTSL1) serum levels	HP:0001627	Abnormal heart morphology	21	0.00288396	0.00191947	1.50248	0.133108	0.422367	0.1321	0.759532
PGS000239	Fibroblast growth factor 23 (FGF-23) serum levels	HP:0001627	Abnormal heart morphology	21	-0.002798	0.00193764	-1.44403	0.148864	0.415094	0.1443	0.759532
PGS000240	Follistatin (FS) serum levels	HP:0001627	Abnormal heart morphology	21	0.00285019	0.00185993	1.53242	0.125553	0.426205	0.1255	0.759532
PGS000247	Kallikrein-11 (hK11) serum levels	HP:0001627	Abnormal heart morphology	21	-0.00342033	0.00197028	-1.73596	0.0827014	0.454288	0.0885	0.759532
PGS000263	Monocyte chemotactic protein 1 (MCP-1) serum levels	HP:0001627	Abnormal heart morphology	21	0.0028198	0.00191161	1.47509	0.140322	0.418923	0.1401	0.759532
PGS000268	Matrix metalloproteinase-7 (MMP-7) serum levels	HP:0001627	Abnormal heart morphology	21	0.00371417	0.00193749	1.917	0.0553584	0.482191	0.0523	0.759532
PGS000278	Pentraxin-related protein PTX3 (PTX3) serum levels	HP:0001627	Abnormal heart morphology	21	0.00341462	0.00191726	1.78099	0.075042	0.460972	0.0747	0.759532
PGS000284	ST2 protein (ST2) serum levels	HP:0001627	Abnormal heart morphology	21	0.00401859	0.00192906	2.08319	0.0373413	0.510224	0.0334	0.759532
PGS000292	TNF-related activation-induced cytokine (TRANCE) serum levels	HP:0001627	Abnormal heart morphology	21	0.00332577	0.0019329	1.72061	0.0854522	0.452049	0.0882	0.759532
PGS000321	Serum testosterone levels	HP:0001627	Abnormal heart morphology	21	0.00284234	0.00194778	1.45927	0.144623	0.416963	0.1428	0.759532
PGS000361	Cancer of larynx	HP:0001627	Abnormal heart morphology	21	-0.00324681	0.00193868	-1.67476	0.0941144	0.445478	0.0974	0.759532
PGS000395	Cancer of bronchus; lung	HP:0001627	Abnormal heart morphology	21	-0.00267756	0.00188712	-1.41886	0.156071	0.41205	0.1522	0.759532
PGS000405	Skin cancer	HP:0001627	Abnormal heart morphology	21	0.0030598	0.00195075	1.56853	0.116892	0.430932	0.1199	0.759532
PGS000442	Other non-epithelial cancer of skin	HP:0001627	Abnormal heart morphology	21	0.00396918	0.00195858	2.02656	0.0428191	0.500412	0.0458	0.759532
PGS000546	Malignant neoplasm of ovary	HP:0001627	Abnormal heart morphology	21	0.00409343	0.00193379	2.11679	0.0343816	0.516173	0.033	0.759532
PGS000617	Cancer of eye	HP:0001627	Abnormal heart morphology	21	0.002817	0.0019012	1.48169	0.138555	0.419748	0.1338	0.759532
PGS000640	Hodgkin's disease	HP:0001627	Abnormal heart morphology	21	-0.00337442	0.00193708	-1.74202	0.0816357	0.455177	0.0815	0.759532
PGS000677	Cholesterol [mmol/L] (statin adjusted)	HP:0001627	Abnormal heart morphology	21	-0.00355393	0.0019194	-1.85158	0.0642107	0.471791	0.0611	0.759532
PGS000681	Direct bilirubin [umol/L]	HP:0001627	Abnormal heart morphology	21	0.00378861	0.00193116	1.96183	0.0498992	0.489525	0.0494	0.759532
PGS000703	Angina	HP:0001627	Abnormal heart morphology	21	-0.00417025	0.00191147	-2.18169	0.0292304	0.527931	0.03	0.759532
PGS000718	Beta-blocker survival benefit	HP:0001627	Abnormal heart morphology	21	-0.00307924	0.00193978	-1.58742	0.112551	0.43345	0.1133	0.759532
PGS000758	Adult standing height	HP:0001627	Abnormal heart morphology	21	0.00438851	0.00193595	2.26685	0.023489	0.543893	0.0224	0.759532
PGS000766	Cutaneous melanoma	HP:0001627	Abnormal heart morphology	21	0.00390721	0.00192363	2.03117	0.0423496	0.5012	0.0473	0.759532
PGS000830	Body mass index (female)	HP:0001627	Abnormal heart morphology	21	-0.0027276	0.00188721	-1.44531	0.148505	0.41525	0.1542	0.759532
PGS000840	Fasting Proinsulin	HP:0001627	Abnormal heart morphology	21	0.00293861	0.001938	1.51631	0.129573	0.424131	0.1303	0.759532
PGS000924	Disorders of porphyrin and bilirubin metabolism (time-to-event)	HP:0001627	Abnormal heart morphology	21	0.00322662	0.00194098	1.66237	0.0965716	0.443732	0.0947	0.759532
PGS000927	Other dermatitis (time-to-event)	HP:0001627	Abnormal heart morphology	21	-0.00279315	0.0019146	-1.45887	0.144734	0.416913	0.1471	0.759532
PGS000932	Other intervertebral disk disorders (time-to-event)	HP:0001627	Abnormal heart morphology	21	0.00346973	0.00194907	1.7802	0.0751719	0.460853	0.0766	0.759532
PGS000953	Left heel broadband ultrasound attenuation	HP:0001627	Abnormal heart morphology	21	-0.00434637	0.00196358	-2.21349	0.0269588	0.53382	0.0271	0.759532
PGS000954	Left heel quantitative ultrasound index (QUI), direct entry	HP:0001627	Abnormal heart morphology	21	-0.00357251	0.0019485	-1.83347	0.0668581	0.468976	0.0652	0.759532
PGS000960	Other systemic involvement of connective tissue (time-to-event)	HP:0001627	Abnormal heart morphology	21	-0.00272948	0.00193035	-1.41398	0.157498	0.411467	0.1523	0.759532
PGS000964	Slipped disc	HP:0001627	Abnormal heart morphology	21	0.00311805	0.00190835	1.63389	0.102415	0.43977	0.0978	0.759532
PGS000972	Microalbumin [> 40 mg/L]	HP:0001627	Abnormal heart morphology	21	-0.00430235	0.00194861	-2.20791	0.0273463	0.53278	0.0282	0.759532
PGS000990	Retinal detachments and breaks (time-to-event)	HP:0001627	Abnormal heart morphology	21	0.00284267	0.00190949	1.48871	0.136697	0.420628	0.1385	0.759532
PGS000995	Dentures	HP:0001627	Abnormal heart morphology	21	-0.00353263	0.00193241	-1.82809	0.0676614	0.468145	0.0705	0.759532
PGS001011	Viral warts (time-to-event)	HP:0001627	Abnormal heart morphology	21	-0.00307176	0.00191104	-1.60738	0.108104	0.436142	0.1032	0.759532
PGS001017	Suffer from 'nerves'	HP:0001627	Abnormal heart morphology	21	0.00279561	0.00193013	1.4484	0.147637	0.415628	0.1464	0.759532
PGS001027	Internal derangement of knee (time-to-event)	HP:0001627	Abnormal heart morphology	21	-0.00364949	0.00193894	-1.88221	0.0599303	0.476615	0.0629	0.759532
PGS001029	Other disorders of cornea (time-to-event)	HP:0001627	Abnormal heart morphology	21	-0.00292384	0.0019423	-1.50535	0.132367	0.422732	0.1297	0.759532
PGS001030	Pulmonary fibrosis	HP:0001627	Abnormal heart morphology	21	0.0036108	0.00186573	1.93533	0.0530691	0.485169	0.0564	0.759532
PGS001038	Left heel bone mineral density (BMD) T-score, automated	HP:0001627	Abnormal heart morphology	21	-0.00357175	0.00194844	-1.83314	0.066908	0.468924	0.0684	0.759532
PGS001048	NSTEMI (algorithmically-defined)	HP:0001627	Abnormal heart morphology	21	-0.00273055	0.00189782	-1.43879	0.150343	0.414456	0.1537	0.759532
PGS001075	Usual walking pace	HP:0001627	Abnormal heart morphology	21	0.00319857	0.00191013	1.67453	0.094158	0.445446	0.0969	0.759532
PGS001081	JC VP1 antigen for Human Polyomavirus JCV	HP:0001627	Abnormal heart morphology	21	0.00290685	0.00191647	1.51677	0.129459	0.424189	0.1285	0.759532
PGS001102	Body fat percentage (left arm)	HP:0001627	Abnormal heart morphology	21	-0.00369145	0.00191007	-1.93263	0.0534008	0.484729	0.0517	0.759532
PGS001103	Body fat percentage (left leg)	HP:0001627	Abnormal heart morphology	21	-0.00352025	0.00190154	-1.85127	0.0642556	0.471742	0.0658	0.759532
PGS001104	Body fat percentage (right leg)	HP:0001627	Abnormal heart morphology	21	-0.00360506	0.0018988	-1.8986	0.057738	0.47923	0.0587	0.759532
PGS001105	Body fat percentage (trunk fat)	HP:0001627	Abnormal heart morphology	21	-0.00391541	0.00193696	-2.02142	0.0433491	0.499534	0.0454	0.759532
PGS001106	Percentage of right arm fat	HP:0001627	Abnormal heart morphology	21	-0.00426607	0.00191089	-2.2325	0.0256752	0.537381	0.028	0.759532
PGS001138	Rheumatoid factor [> 16 IU/mL]	HP:0001627	Abnormal heart morphology	21	0.00277164	0.00191233	1.44936	0.147371	0.415745	0.1455	0.759532
PGS001141	Facial ageing (looking younger than you are)	HP:0001627	Abnormal heart morphology	21	0.0044752	0.00191055	2.34236	0.0192449	0.558552	0.0213	0.759532
PGS001145	Arm fat mass (R)	HP:0001627	Abnormal heart morphology	21	-0.00277753	0.00188775	-1.47134	0.141332	0.418457	0.1397	0.759532
PGS001147	Leg fat mass (R)	HP:0001627	Abnormal heart morphology	21	-0.00320936	0.0018945	-1.69404	0.0903894	0.44822	0.0906	0.759532
PGS001148	Trunk fat mass	HP:0001627	Abnormal heart morphology	21	-0.00315918	0.00191675	-1.6482	0.0994446	0.441752	0.102	0.759532
PGS001185	Intra-ocular pressure, Goldmann-correlated ¬Æ	HP:0001627	Abnormal heart morphology	21	-0.00396461	0.00191074	-2.07492	0.0381022	0.508774	0.039	0.759532
PGS001254	Dupuytren's contracture	HP:0001627	Abnormal heart morphology	21	0.00293422	0.00193653	1.5152	0.129856	0.423988	0.1286	0.759532
PGS001292	Family history of prostate cancer	HP:0001627	Abnormal heart morphology	21	0.00274906	0.00193959	1.41734	0.156515	0.411868	0.1543	0.759532
PGS001303	Other cataract (time-to-event)	HP:0001627	Abnormal heart morphology	21	0.0028458	0.0019081	1.49143	0.135981	0.420971	0.1391	0.759532
PGS001318	Disorders of lipoprotein metabolism and other lipidaemias (time-to-event)	HP:0001627	Abnormal heart morphology	21	-0.00346741	0.00189295	-1.83175	0.0671147	0.468709	0.0683	0.759532
PGS001321	Eye problems/disorders (Glaucoma)	HP:0001627	Abnormal heart morphology	21	-0.00356788	0.00192232	-1.85603	0.063574	0.472486	0.0652	0.759532
PGS001330	Crohn's disease [regional enteritis] (time-to-event)	HP:0001627	Abnormal heart morphology	21	-0.00355376	0.00195795	-1.81504	0.0696444	0.466138	0.0682	0.759532
PGS001331	Crohns disease	HP:0001627	Abnormal heart morphology	21	-0.00278531	0.0019503	-1.42815	0.153381	0.413167	0.1539	0.759532
PGS001337	Family history of breast cancer	HP:0001627	Abnormal heart morphology	21	0.00352305	0.00191865	1.83621	0.0664513	0.4694	0.0623	0.759532
PGS001344	Asthma (diagnosed by doctor)	HP:0001627	Abnormal heart morphology	21	0.00284789	0.00194336	1.46545	0.142932	0.417726	0.1435	0.759532
PGS001350	Fasting glucose	HP:0001627	Abnormal heart morphology	21	-0.00295316	0.00195793	-1.50831	0.131609	0.423109	0.1306	0.759532
PGS001395	Frequency of discomfort/pain in abdomen in last 3 months	HP:0001627	Abnormal heart morphology	21	-0.00315363	0.00192153	-1.64121	0.100887	0.440781	0.0944	0.759532
PGS001403	Heel bone mineral density (BMD) (L)	HP:0001627	Abnormal heart morphology	21	-0.00401249	0.00195033	-2.05734	0.0397633	0.505711	0.0385	0.759532
PGS001409	Intra-ocular pressure, corneal-compensated (L)	HP:0001627	Abnormal heart morphology	21	-0.00404141	0.00191421	-2.11127	0.0348538	0.515189	0.0353	0.759532
PGS001410	Intra-ocular pressure, corneal-compensated (R)	HP:0001627	Abnormal heart morphology	21	-0.00392459	0.00196112	-2.0012	0.0454849	0.496105	0.0462	0.759532
PGS001426	Mean FA in fornix on FA skeleton	HP:0001627	Abnormal heart morphology	21	-0.00307079	0.00193438	-1.58748	0.112538	0.433458	0.1181	0.759532
PGS001428	Mean FA in inferior cerebellar peduncle on FA skeleton (R)	HP:0001627	Abnormal heart morphology	21	0.00307829	0.00188871	1.62984	0.103269	0.439211	0.1058	0.759532
PGS001433	Mean FA in posterior thalamic radiation on FA skeleton (R)	HP:0001627	Abnormal heart morphology	21	-0.0028387	0.00195249	-1.45389	0.14611	0.4163	0.1511	0.759532
PGS001434	Mean FA in retrolenticular part of internal capsule on FA skeleton (L)	HP:0001627	Abnormal heart morphology	21	-0.00345506	0.00190881	-1.81006	0.0704137	0.465376	0.0691	0.759532
PGS001436	Mean FA in sagittal stratum on FA skeleton (L)	HP:0001627	Abnormal heart morphology	21	-0.00278746	0.00194342	-1.4343	0.151618	0.413911	0.1502	0.759532
PGS001441	Mean FA in superior corona radiata on FA skeleton (L)	HP:0001627	Abnormal heart morphology	21	-0.00317293	0.00194716	-1.62952	0.103336	0.439168	0.104	0.759532
PGS001445	Mean FA in superior longitudinal fasciculus on FA skeleton (L)	HP:0001627	Abnormal heart morphology	21	-0.00275445	0.00191414	-1.43901	0.150281	0.414482	0.1503	0.759532
PGS001446	Mean FA in superior longitudinal fasciculus on FA skeleton (R)	HP:0001627	Abnormal heart morphology	21	-0.00429481	0.00191894	-2.23811	0.0253066	0.538438	0.024	0.759532
PGS001447	Mean FA in tapetum on FA skeleton (L)	HP:0001627	Abnormal heart morphology	21	-0.00411829	0.00193859	-2.12438	0.0337419	0.517529	0.0334	0.759532
PGS001449	Mean FA in uncinate fasciculus on FA skeleton (R)	HP:0001627	Abnormal heart morphology	21	-0.00315808	0.00195469	-1.61564	0.106305	0.437267	0.1033	0.759532
PGS001465	Mean ICVF in fornix on FA skeleton	HP:0001627	Abnormal heart morphology	21	-0.00279279	0.00190996	-1.46222	0.143813	0.417327	0.1424	0.759532
PGS001472	Mean ICVF in posterior corona radiata on FA skeleton (L)	HP:0001627	Abnormal heart morphology	21	-0.00283686	0.0019363	-1.46509	0.143028	0.417682	0.1446	0.759532
PGS001491	Mean ICVF in uncinate fasciculus on FA skeleton (L)	HP:0001627	Abnormal heart morphology	21	-0.00356399	0.00191356	-1.8625	0.0626572	0.473501	0.0554	0.759532
PGS001492	Mean ICVF in uncinate fasciculus on FA skeleton (R)	HP:0001627	Abnormal heart morphology	21	-0.0030058	0.00191335	-1.57096	0.116326	0.431255	0.1113	0.759532
PGS001498	Mean ISOVF in external capsule on FA skeleton (L)	HP:0001627	Abnormal heart morphology	21	0.00340219	0.00188814	1.80187	0.0716928	0.464129	0.0749	0.759532
PGS001513	Median T2star in thalamus (R)	HP:0001627	Abnormal heart morphology	21	-0.00272685	0.00191925	-1.42079	0.155509	0.412282	0.1523	0.759532
PGS001530	Speed of sound through heel (L)	HP:0001627	Abnormal heart morphology	21	-0.00284122	0.00194657	-1.4596	0.144532	0.417004	0.1459	0.759532
PGS001533	Tinnitus severity	HP:0001627	Abnormal heart morphology	21	0.00325606	0.00194877	1.67083	0.0948881	0.444923	0.0927	0.759532
PGS001538	Volume of accumbens (R)	HP:0001627	Abnormal heart morphology	21	-0.00369584	0.00188792	-1.95762	0.050392	0.488829	0.0531	0.759532
PGS001544	Volume of grey matter	HP:0001627	Abnormal heart morphology	21	0.0030368	0.00189312	1.60412	0.10882	0.435701	0.1108	0.759532
PGS001550	Volume of grey matter in Cingulate Gyrus, anterior division (L)	HP:0001627	Abnormal heart morphology	21	0.00318861	0.00191764	1.66278	0.0964899	0.44379	0.0918	0.759532
PGS001551	Volume of grey matter in Cingulate Gyrus, anterior division (R)	HP:0001627	Abnormal heart morphology	21	0.00418799	0.00188454	2.22229	0.0263579	0.535465	0.0253	0.759532
PGS001557	Volume of grey matter in Frontal Operculum Cortex (L)	HP:0001627	Abnormal heart morphology	21	0.00299037	0.00192173	1.55608	0.119822	0.429291	0.13	0.759532
PGS001558	Volume of grey matter in Frontal Orbital Cortex (L)	HP:0001627	Abnormal heart morphology	21	0.00268337	0.00190318	1.40994	0.158688	0.410985	0.1523	0.759532
PGS001575	Volume of grey matter in Lateral Occipital Cortex, superior division (R)	HP:0001627	Abnormal heart morphology	21	0.00322152	0.00191975	1.67809	0.0934613	0.44595	0.0894	0.759532
PGS001578	Volume of grey matter in Middle Frontal Gyrus (R)	HP:0001627	Abnormal heart morphology	21	0.00371938	0.00193881	1.91839	0.0551818	0.482416	0.0503	0.759532
PGS001592	Volume of grey matter in Precuneous Cortex (L)	HP:0001627	Abnormal heart morphology	21	0.00446927	0.00187355	2.38545	0.0171366	0.567131	0.0168	0.759532
PGS001593	Volume of grey matter in Putamen (L)	HP:0001627	Abnormal heart morphology	21	-0.00311065	0.00190146	-1.63592	0.101988	0.440051	0.0972	0.759532
PGS001595	Volume of grey matter in Subcallosal Cortex (L)	HP:0001627	Abnormal heart morphology	21	0.00321777	0.0018952	1.69785	0.089668	0.448765	0.0979	0.759532
PGS001596	Volume of grey matter in Subcallosal Cortex (R)	HP:0001627	Abnormal heart morphology	21	0.00397243	0.00192162	2.06723	0.0388214	0.507431	0.0399	0.759532
PGS001602	Volume of grey matter in Supracalcarine Cortex (R)	HP:0001627	Abnormal heart morphology	21	0.00276384	0.00193565	1.42786	0.153463	0.413133	0.1477	0.759532
PGS001629	Volume of grey matter in X Cerebellum (R)	HP:0001627	Abnormal heart morphology	21	0.0029955	0.00192811	1.55359	0.120416	0.428963	0.1203	0.759532
PGS001633	Volume of peripheral cortical grey matter	HP:0001627	Abnormal heart morphology	21	0.00294455	0.00187588	1.56969	0.116621	0.431086	0.1113	0.759532
PGS001646	WA FA in tract anterior thalamic radiation (R)	HP:0001627	Abnormal heart morphology	21	-0.00378532	0.00193311	-1.95815	0.0503298	0.488917	0.0511	0.759532
PGS001647	WA FA in tract cingulate gyrus part of cingulum (L)	HP:0001627	Abnormal heart morphology	21	-0.00284078	0.001923	-1.47726	0.139738	0.419194	0.1395	0.759532
PGS001649	WA FA in tract corticospinal tract (R)	HP:0001627	Abnormal heart morphology	21	-0.00461401	0.00195966	-2.3545	0.018629	0.560953	0.019	0.759532
PGS001653	WA FA in tract inferior fronto-occipital fasciculus (R)	HP:0001627	Abnormal heart morphology	21	-0.00297338	0.0019466	-1.52747	0.126777	0.425566	0.1245	0.759532
PGS001654	WA FA in tract inferior longitudinal fasciculus (L)	HP:0001627	Abnormal heart morphology	21	-0.00320222	0.00188855	-1.6956	0.0900938	0.448443	0.0908	0.759532
PGS001655	WA FA in tract inferior longitudinal fasciculus (R)	HP:0001627	Abnormal heart morphology	21	-0.00356004	0.00193641	-1.83847	0.066118	0.46975	0.0643	0.759532
PGS001658	WA FA in tract superior longitudinal fasciculus (L)	HP:0001627	Abnormal heart morphology	21	-0.00289975	0.00192995	-1.5025	0.133101	0.42237	0.1332	0.759532
PGS001660	WA FA in tract uncinate fasciculus (R)	HP:0001627	Abnormal heart morphology	21	-0.00357515	0.00192225	-1.85988	0.0630263	0.473091	0.0603	0.759532
PGS001678	WA ICVF in tract parahippocampal part of cingulum (L)	HP:0001627	Abnormal heart morphology	21	-0.00335623	0.00189395	-1.77208	0.0765094	0.459636	0.0784	0.759532
PGS001696	WA ISOVF in tract inferior longitudinal fasciculus (R)	HP:0001627	Abnormal heart morphology	21	0.00288236	0.00190354	1.51421	0.130106	0.423862	0.1274	0.759532
PGS001709	WA L1 in tract superior longitudinal fasciculus (L)	HP:0001627	Abnormal heart morphology	21	0.00277781	0.00192115	1.44591	0.148335	0.415323	0.1434	0.759532
PGS001714	WA L2 in tract acoustic radiation (R)	HP:0001627	Abnormal heart morphology	21	0.00316098	0.00194756	1.62305	0.104711	0.43828	0.1081	0.759532
PGS001717	WA L2 in tract cingulate gyrus part of cingulum (L)	HP:0001627	Abnormal heart morphology	21	0.00348058	0.0019102	1.8221	0.0685659	0.467222	0.0666	0.759532
PGS001718	WA L2 in tract cingulate gyrus part of cingulum (R)	HP:0001627	Abnormal heart morphology	21	0.00280787	0.00189701	1.48015	0.138966	0.419555	0.142	0.759532
PGS001721	WA L2 in tract inferior fronto-occipital fasciculus (L)	HP:0001627	Abnormal heart morphology	21	0.00295636	0.00193425	1.52843	0.126541	0.425688	0.1269	0.759532
PGS001722	WA L2 in tract inferior fronto-occipital fasciculus (R)	HP:0001627	Abnormal heart morphology	21	0.00351508	0.00192847	1.82273	0.0684703	0.467319	0.0684	0.759532
PGS001723	WA L2 in tract inferior longitudinal fasciculus (L)	HP:0001627	Abnormal heart morphology	21	0.00285462	0.00194421	1.46826	0.142165	0.418075	0.1435	0.759532
PGS001724	WA L2 in tract inferior longitudinal fasciculus (R)	HP:0001627	Abnormal heart morphology	21	0.00378499	0.00193745	1.95359	0.0508671	0.488165	0.0533	0.759532
PGS001725	WA L2 in tract superior longitudinal fasciculus (L)	HP:0001627	Abnormal heart morphology	21	0.00379143	0.00192597	1.96858	0.0491178	0.490644	0.0514	0.759532
PGS001728	WA L2 in tract uncinate fasciculus (R)	HP:0001627	Abnormal heart morphology	21	0.00441244	0.00190312	2.31853	0.0205054	0.553874	0.0206	0.759532
PGS001729	WA L3 in tract acoustic radiation (R)	HP:0001627	Abnormal heart morphology	21	0.00369159	0.00192775	1.91498	0.0556161	0.481864	0.0562	0.759532
PGS001732	WA L3 in tract cingulate gyrus part of cingulum (L)	HP:0001627	Abnormal heart morphology	21	0.00418188	0.00193765	2.15822	0.0310107	0.523638	0.0277	0.759532
PGS001734	WA L3 in tract forceps minor	HP:0001627	Abnormal heart morphology	21	0.0035808	0.00192506	1.8601	0.0629956	0.473125	0.0625	0.759532
PGS001735	WA L3 in tract inferior fronto-occipital fasciculus (L)	HP:0001627	Abnormal heart morphology	21	0.00278523	0.00193934	1.43618	0.151084	0.414139	0.1548	0.759532
PGS001736	WA L3 in tract inferior fronto-occipital fasciculus (R)	HP:0001627	Abnormal heart morphology	21	0.00332949	0.001932	1.72334	0.0849579	0.452446	0.0903	0.759532
PGS001737	WA L3 in tract inferior longitudinal fasciculus (L)	HP:0001627	Abnormal heart morphology	21	0.00340359	0.00193933	1.75503	0.0793834	0.457098	0.0787	0.759532
PGS001738	WA L3 in tract inferior longitudinal fasciculus (R)	HP:0001627	Abnormal heart morphology	21	0.00341711	0.00191673	1.78278	0.0747501	0.461241	0.0782	0.759532
PGS001739	WA L3 in tract superior longitudinal fasciculus (L)	HP:0001627	Abnormal heart morphology	21	0.00359733	0.00193	1.8639	0.062459	0.473723	0.0599	0.759532
PGS001740	WA L3 in tract superior thalamic radiation (L)	HP:0001627	Abnormal heart morphology	21	0.00322981	0.00194003	1.66482	0.0960809	0.444077	0.0957	0.759532
PGS001741	WA L3 in tract superior thalamic radiation (R)	HP:0001627	Abnormal heart morphology	21	0.00303631	0.00191646	1.58434	0.113251	0.433037	0.118	0.759532
PGS001743	WA L3 in tract uncinate fasciculus (R)	HP:0001627	Abnormal heart morphology	21	0.00306924	0.00189823	1.61689	0.106035	0.437437	0.1116	0.759532
PGS001744	WA MD in tract acoustic radiation (R)	HP:0001627	Abnormal heart morphology	21	0.00339168	0.0019521	1.73745	0.0824371	0.454507	0.0811	0.759532
PGS001745	WA MD in tract anterior thalamic radiation (L)	HP:0001627	Abnormal heart morphology	21	0.00444369	0.00192233	2.31162	0.0208842	0.552527	0.0191	0.759532
PGS001746	WA MD in tract cingulate gyrus part of cingulum (L)	HP:0001627	Abnormal heart morphology	21	0.00382267	0.00192854	1.98216	0.0475769	0.492906	0.0503	0.759532
PGS001752	WA MD in tract inferior longitudinal fasciculus (L)	HP:0001627	Abnormal heart morphology	21	0.00280534	0.00194341	1.44351	0.149008	0.415031	0.1497	0.759532
PGS001753	WA MD in tract inferior longitudinal fasciculus (R)	HP:0001627	Abnormal heart morphology	21	0.00323996	0.00191934	1.68806	0.0915322	0.447366	0.0943	0.759532
PGS001754	WA MD in tract superior longitudinal fasciculus (L)	HP:0001627	Abnormal heart morphology	21	0.00333174	0.00191281	1.74181	0.0816724	0.455146	0.0745	0.759532
PGS001755	WA MD in tract superior thalamic radiation (L)	HP:0001627	Abnormal heart morphology	21	0.00318492	0.00190885	1.6685	0.0953482	0.444595	0.0961	0.759532
PGS001756	WA MD in tract superior thalamic radiation (R)	HP:0001627	Abnormal heart morphology	21	0.00303346	0.00193045	1.57137	0.116229	0.43131	0.1216	0.759532
PGS001758	WA MD in tract uncinate fasciculus (R)	HP:0001627	Abnormal heart morphology	21	0.00377941	0.00190577	1.98315	0.0474667	0.493071	0.0437	0.759532
PGS001759	WA MO in tract forceps minor	HP:0001627	Abnormal heart morphology	21	-0.00352388	0.00194248	-1.81411	0.0697874	0.465996	0.0712	0.759532
PGS001760	WA MO in tract medial lemniscus (R)	HP:0001627	Abnormal heart morphology	21	0.00305797	0.00190376	1.60628	0.108345	0.435993	0.1057	0.759532
PGS001767	WA OD in tract inferior longitudinal fasciculus (R)	HP:0001627	Abnormal heart morphology	21	0.0036127	0.0019434	1.85896	0.0631566	0.472947	0.0656	0.759532
PGS001768	WA OD in tract medial lemniscus (L)	HP:0001627	Abnormal heart morphology	21	-0.00310067	0.00190589	-1.62689	0.103893	0.438807	0.1052	0.759532
PGS001785	Acute appendicitis	HP:0001627	Abnormal heart morphology	21	0.00292821	0.00188717	1.55164	0.120882	0.428708	0.118	0.759532
PGS001788	Chronic obstructive pulmonary disease	HP:0001627	Abnormal heart morphology	21	-0.00410387	0.00192507	-2.1318	0.0331258	0.518861	0.0379	0.759532
PGS001790	Heart Failure	HP:0001627	Abnormal heart morphology	21	-0.00287799	0.00191135	-1.50574	0.132267	0.422782	0.1321	0.759532
PGS001792	Primary open-angle glaucoma	HP:0001627	Abnormal heart morphology	21	-0.00426838	0.00188103	-2.26917	0.0233476	0.544336	0.0261	0.759532
PGS001795	Uterine cancer	HP:0001627	Abnormal heart morphology	21	-0.00387428	0.00196042	-1.97625	0.048243	0.491919	0.0477	0.759532
PGS001852	Duodenitis	HP:0001627	Abnormal heart morphology	21	-0.00313945	0.00192684	-1.62933	0.103377	0.439141	0.1032	0.759532
PGS002020	Benign neoplasm of other parts of digestive system	HP:0001627	Abnormal heart morphology	21	-0.00331893	0.00192489	-1.72422	0.084799	0.452574	0.0849	0.759532
PGS002032	Disorders of bilirubin excretion	HP:0001627	Abnormal heart morphology	21	0.00360145	0.00194917	1.84768	0.0647728	0.471183	0.0624	0.759532
PGS002091	Polymyalgia Rheumatica	HP:0001627	Abnormal heart morphology	21	-0.00279612	0.00190382	-1.46869	0.14205	0.418128	0.1408	0.759532
PGS002098	Recent poor appetite or overeating	HP:0001627	Abnormal heart morphology	21	-0.00406592	0.00191126	-2.12735	0.0334945	0.518061	0.0374	0.759532
PGS002099	Albumin	HP:0001627	Abnormal heart morphology	21	-0.00388563	0.00189129	-2.05449	0.040038	0.505218	0.0381	0.759532
PGS002102	Apolipoprotein B	HP:0001627	Abnormal heart morphology	21	-0.00348099	0.00194725	-1.78765	0.0739606	0.461974	0.0732	0.759532
PGS002103	avMSE	HP:0001627	Abnormal heart morphology	21	-0.00424128	0.00190227	-2.22959	0.0258684	0.536833	0.0237	0.759532
PGS002104	Hearing difficulty/problems	HP:0001627	Abnormal heart morphology	21	-0.00344617	0.00191559	-1.79901	0.0721442	0.463694	0.0726	0.759532
PGS002105	Birth weight	HP:0001627	Abnormal heart morphology	21	0.00392405	0.00190216	2.06295	0.0392266	0.506686	0.0344	0.759532
PGS002106	Calcium	HP:0001627	Abnormal heart morphology	21	-0.00290697	0.00194292	-1.49619	0.134739	0.42157	0.1338	0.759532
PGS002108	Cholesterol	HP:0001627	Abnormal heart morphology	21	-0.00335102	0.00191568	-1.74925	0.0803767	0.456244	0.0824	0.759532
PGS002119	QT interval	HP:0001627	Abnormal heart morphology	21	-0.00318899	0.0019223	-1.65894	0.0972598	0.443252	0.1026	0.759532
PGS002127	Age at first live birth	HP:0001627	Abnormal heart morphology	21	0.00323157	0.00191086	1.69115	0.0909389	0.447808	0.0897	0.759532
PGS002133	Body fat percentage	HP:0001627	Abnormal heart morphology	21	-0.00431585	0.00188877	-2.285	0.0224007	0.547373	0.0224	0.759532
PGS002145	Headaches for 3+ months	HP:0001627	Abnormal heart morphology	21	0.00345643	0.00189989	1.81928	0.0689949	0.466789	0.0668	0.759532
PGS002150	LDL direct	HP:0001627	Abnormal heart morphology	21	-0.00325256	0.00193064	-1.68471	0.0921762	0.446889	0.094	0.759532
PGS002154	General happiness	HP:0001627	Abnormal heart morphology	21	-0.00289805	0.00189856	-1.52645	0.127033	0.425433	0.1253	0.759532
PGS002157	Alkaline phosphatase	HP:0001627	Abnormal heart morphology	21	-0.00348123	0.00187852	-1.85317	0.0639818	0.47204	0.0619	0.759532
PGS002160	Total bilirubin	HP:0001627	Abnormal heart morphology	21	0.00324287	0.00193795	1.67335	0.0943904	0.445279	0.092	0.759532
PGS002188	Platelet crit	HP:0001627	Abnormal heart morphology	21	-0.00297409	0.00192821	-1.54241	0.123108	0.427502	0.1245	0.759532
PGS002209	Morning/evening person (chronotype)	HP:0001627	Abnormal heart morphology	21	0.0038566	0.00192196	2.0066	0.044906	0.497017	0.0458	0.759532
PGS002211	Myopia diagnosis	HP:0001627	Abnormal heart morphology	21	0.00364758	0.0018896	1.93035	0.0536832	0.484357	0.0533	0.759532
PGS002218	Overall health rating	HP:0001627	Abnormal heart morphology	21	-0.00292032	0.00190299	-1.53459	0.125018	0.426486	0.129	0.759532
PGS002245	Liver fat (MRI-derived)	HP:0001627	Abnormal heart morphology	21	0.00358167	0.00190937	1.87584	0.0608009	0.475605	0.06	0.759532
PGS002248	Childhood asthma	HP:0001627	Abnormal heart morphology	21	-0.0037893	0.00194702	-1.9462	0.0517491	0.486949	0.0496	0.759532
PGS002282	Nonalcoholic fatty liver disease	HP:0001627	Abnormal heart morphology	21	0.00289282	0.00189939	1.52302	0.127887	0.424992	0.1244	0.759532
PGS002292	Keratoconus	HP:0001627	Abnormal heart morphology	21	0.00314316	0.00192029	1.63682	0.101801	0.440174	0.1017	0.759532
PGS002309	Number of children ever born	HP:0001627	Abnormal heart morphology	21	-0.00275835	0.00189665	-1.45433	0.145987	0.416355	0.1503	0.759532
PGS002319	College education	HP:0001627	Abnormal heart morphology	21	0.00278156	0.00189813	1.46542	0.14294	0.417722	0.1435	0.759532
PGS002343	Platelet count	HP:0001627	Abnormal heart morphology	21	-0.00284215	0.00190145	-1.49473	0.135117	0.421387	0.135	0.759532
PGS002726	Multiple sclerosis	HP:0001627	Abnormal heart morphology	21	0.00374622	0.00191541	1.95583	0.0506024	0.488534	0.0507	0.759532
PGS002732	Chronic elevation of alanine aminotransferase	HP:0001627	Abnormal heart morphology	21	0.00284871	0.00187101	1.52255	0.128005	0.424932	0.1296	0.759532
PGS002755	Atopic dermatitis	HP:0001627	Abnormal heart morphology	21	-0.00301998	0.00196944	-1.53342	0.125306	0.426334	0.1235	0.759532
PGS002762	Gout	HP:0001627	Abnormal heart morphology	21	-0.00446341	0.00190989	-2.337	0.0195221	0.557496	0.0173	0.759532
PGS002782	nonHDL Cholesterol	HP:0001627	Abnormal heart morphology	21	-0.00337456	0.00188632	-1.78897	0.073748	0.462173	0.0747	0.759532
PGS002828	Alcohol consumption	HP:0001627	Abnormal heart morphology	21	-0.00418846	0.00191059	-2.19224	0.0284594	0.529874	0.0344	0.759532
PGS002892	Diastolic Blood Pressure	HP:0001627	Abnormal heart morphology	21	-0.00291382	0.00192104	-1.51679	0.129453	0.424192	0.125	0.759532
PGS002972	Height	HP:0001627	Abnormal heart morphology	21	0.00362927	0.00196507	1.84689	0.0648882	0.471059	0.0643	0.759532
PGS003037	LDL	HP:0001627	Abnormal heart morphology	21	-0.0038583	0.00191801	-2.01161	0.0443742	0.497866	0.05	0.759532
PGS003133	Thinness	HP:0001627	Abnormal heart morphology	21	0.00291993	0.00199421	1.4642	0.143272	0.417571	0.1456	0.759532
PGS003137	Total Cholesterol	HP:0001627	Abnormal heart morphology	21	-0.00359003	0.00191254	-1.8771	0.0606269	0.475806	0.062	0.759532
PGS003308	estimated glomerular filtration rate (Cystatin C)	HP:0001627	Abnormal heart morphology	21	-0.00307614	0.00191853	-1.60339	0.108983	0.435601	0.1095	0.759532
PGS003361	Age of smoking initiation	HP:0001627	Abnormal heart morphology	21	0.00374445	0.00195014	1.92009	0.0549665	0.482691	0.0524	0.759532
PGS003400	Obesity	HP:0001627	Abnormal heart morphology	21	-0.00366776	0.00188806	-1.94261	0.0521818	0.48636	0.0533	0.759532
PGS000865	Hepatic fat content	HP:0000717	Autism	283	0.0104173	0.00653492	1.59409	0.111049	3.37494	0.1104	0.759543
PGS000253	Interleukin-6 receptor subunit alpha (IL-6RA) serum levels	HP:0000579	Nasolacrimal duct obstruction	7	0.000630586	0.0011203	0.56287	0.573577	0.13964	0.5766	0.759558
PGS001265	Deep vein thrombosis (leg)	HP:0100334	Unilateral cleft palate	7	-0.000303576	0.00110127	-0.275661	0.782832	0.344605	0.7807	0.759559
PGS002141	Haematocrit percentage	HP:0003394	Muscle spasm	7	0.000744503	0.00110052	0.676498	0.498791	0.254242	0.4933	0.759607
PGS002310	Age of Menarche	HP:0003394	Muscle spasm	7	0.000749135	0.00109934	0.681438	0.495661	0.254526	0.4929	0.759607
PGS002278	Supranormal left ventricular ejection fraction	HP:0000268	Dolichocephaly	16	0.00260019	0.00166075	1.56567	0.117559	0.297707	0.1141	0.75961
PGS000224	Chitinase-3-like protein 1 (CHI3L1) serum levels	HP:0000572	Visual loss	5	-0.00038942	0.000943995	-0.412524	0.679993	0.139247	0.675	0.759612
PGS001752	WA MD in tract inferior longitudinal fasciculus (L)	HP:0004755	Supraventricular tachycardia	9	-0.00108953	0.00127633	-0.853646	0.393388	0.284777	0.3935	0.759619
PGS000103	Monocyte percentage of white cells	HP:0007018	Attention deficit hyperactivity disorder	263	6.70584e-05	0.006468	0.0103677	0.991729	1.76888	0.9918	0.759621
PGS000294	Vascular endothelial growth factor A (VEGF-A) serum levels	HP:0007018	Attention deficit hyperactivity disorder	263	4.99653e-05	0.00649189	0.00769657	0.99386	1.76888	0.9927	0.759621
PGS000925	Unspecified acute lower respiratory infection (time-to-event)	HP:0007018	Attention deficit hyperactivity disorder	263	5.93628e-05	0.00638714	0.0092941	0.992585	1.76888	0.9939	0.759621
PGS000989	Reticulocyte %	HP:0007018	Attention deficit hyperactivity disorder	263	-7.17292e-05	0.00626609	-0.0114472	0.990868	1.76888	0.9925	0.759621
PGS001250	Calculus of kidney and ureter (time-to-event)	HP:0007018	Attention deficit hyperactivity disorder	263	0.000115492	0.00644198	0.0179281	0.985698	1.76889	0.9891	0.759621
PGS001441	Mean FA in superior corona radiata on FA skeleton (L)	HP:0007018	Attention deficit hyperactivity disorder	263	0.000108377	0.00648577	0.0167099	0.986669	1.76889	0.9871	0.759621
PGS001638	Volume of thalamus (R)	HP:0007018	Attention deficit hyperactivity disorder	263	-6.967e-05	0.00647548	-0.0107591	0.991417	1.76888	0.9931	0.759621
PGS002140	Wears glasses or contact lenses	HP:0007018	Attention deficit hyperactivity disorder	263	-6.64306e-05	0.00648544	-0.010243	0.991828	1.76888	0.9923	0.759621
PGS002334	High cholesterol	HP:0007018	Attention deficit hyperactivity disorder	263	7.37734e-05	0.00631538	0.0116815	0.990681	1.76888	0.9916	0.759621
PGS000405	Skin cancer	HP:0000646	Amblyopia	24	-0.000302593	0.00208514	-0.145119	0.88463	0.331949	0.8875	0.759635
PGS002216	Phosphate	HP:0000646	Amblyopia	24	0.000288495	0.00206085	0.139988	0.888681	0.331887	0.8877	0.759635
PGS000674	AST to ALT ratio	HP:0001260	Dysarthria	14	0.0047873	0.00154317	3.10226	0.00194317	0.794365	0.0033	0.75966
PGS000728	Chronic kidney disease	HP:0001260	Dysarthria	14	-0.00482926	0.00162746	-2.96737	0.00303376	0.760062	0.0028	0.75966
PGS000266	Matrix metalloproteinase-12 (MMP-12) serum levels	HP:0001249	Intellectual disability	81	0.00265613	0.00372142	0.713742	0.475457	0.122944	0.4801	0.759665
PGS000278	Pentraxin-related protein PTX3 (PTX3) serum levels	HP:0001249	Intellectual disability	81	-0.00264363	0.00372341	-0.710004	0.477772	0.122716	0.4695	0.759665
PGS000292	TNF-related activation-induced cytokine (TRANCE) serum levels	HP:0001249	Intellectual disability	81	0.00260409	0.00375364	0.693751	0.487907	0.121737	0.4852	0.759665
PGS000295	Vascular endothelial growth factor D (VEGF-D) serum levels	HP:0001249	Intellectual disability	81	-0.00260397	0.00371157	-0.701583	0.483009	0.122206	0.4891	0.759665
PGS000341	Systemic sclerosis	HP:0001249	Intellectual disability	81	-0.00274146	0.00378988	-0.723365	0.469527	0.123537	0.4729	0.759665
PGS000351	Invasive epithelial ovarian cancer	HP:0001249	Intellectual disability	81	-0.00267453	0.00371156	-0.720596	0.471229	0.123366	0.4761	0.759665
PGS000352	High grade serous ovarian cancer	HP:0001249	Intellectual disability	81	-0.00262681	0.00370514	-0.708963	0.478417	0.122652	0.4798	0.759665
PGS000584	Cancer of prostate	HP:0001249	Intellectual disability	81	-0.00259143	0.00376671	-0.687983	0.491531	0.121395	0.4888	0.759665
PGS000594	Cancer of other male genital organs	HP:0001249	Intellectual disability	81	-0.00244444	0.00376146	-0.649864	0.515843	0.119207	0.5144	0.759665
PGS000645	Lymphoid leukemia	HP:0001249	Intellectual disability	81	0.00260666	0.00372681	0.699436	0.484348	0.122077	0.4873	0.759665
PGS000696	Testosterone [nmol/L]	HP:0001249	Intellectual disability	81	0.00253478	0.00378078	0.670438	0.502644	0.120372	0.4896	0.759665
PGS000754	Systemic lupus erythrmatosus	HP:0001249	Intellectual disability	81	0.00235713	0.00370955	0.635424	0.525214	0.11841	0.526	0.759665
PGS000769	Response to bronchodilator (albutamol)	HP:0001249	Intellectual disability	81	-0.00258349	0.00374984	-0.68896	0.490916	0.121453	0.49	0.759665
PGS000819	Diabetic retinopathy	HP:0001249	Intellectual disability	81	0.00235464	0.00364514	0.645967	0.518363	0.11899	0.52	0.759665
PGS000871	Insulin secretion	HP:0001249	Intellectual disability	81	0.0025974	0.00375442	0.691825	0.489115	0.121622	0.4909	0.759665
PGS000905	PR interval	HP:0001249	Intellectual disability	81	0.00238621	0.00379405	0.628936	0.529452	0.118059	0.52	0.759665
PGS000995	Dentures	HP:0001249	Intellectual disability	81	0.00269532	0.00375297	0.718182	0.472716	0.123217	0.4712	0.759665
PGS001016	Sensitivity / hurt feelings	HP:0001249	Intellectual disability	81	0.00243329	0.00368971	0.659478	0.509653	0.119747	0.5173	0.759665
PGS001036	Epstein Barr virus nuclear antigen 1 IgG seropositivity	HP:0001249	Intellectual disability	81	-0.00245315	0.00373001	-0.657678	0.510809	0.119645	0.5087	0.759665
PGS001090	Often felt loved as a child	HP:0001249	Intellectual disability	81	-0.00249594	0.00372793	-0.669524	0.503227	0.12032	0.4986	0.759665
PGS001099	Spherical power (left eye)	HP:0001249	Intellectual disability	81	-0.00244382	0.00367834	-0.66438	0.506512	0.120025	0.508	0.759665
PGS001104	Body fat percentage (right leg)	HP:0001249	Intellectual disability	81	0.00258736	0.0036879	0.701581	0.483009	0.122206	0.4787	0.759665
PGS001107	UACR [> 30 mg/g]	HP:0001249	Intellectual disability	81	0.00241734	0.00365956	0.660554	0.508963	0.119808	0.5091	0.759665
PGS001119	Left hand grip strength	HP:0001249	Intellectual disability	81	-0.00242007	0.0037207	-0.650432	0.515476	0.119239	0.5114	0.759665
PGS001135	Arthritis (nos)	HP:0001249	Intellectual disability	81	0.0024721	0.00377069	0.655609	0.512139	0.119529	0.5036	0.759665
PGS001160	Trunk mass (predicted)	HP:0001249	Intellectual disability	81	0.00254866	0.00372095	0.684948	0.493444	0.121216	0.4938	0.759665
PGS001172	Eosinophill count	HP:0001249	Intellectual disability	81	-0.00236781	0.00370844	-0.638492	0.523215	0.118578	0.5224	0.759665
PGS001236	Lung function (FEV1)	HP:0001249	Intellectual disability	81	0.00243008	0.00378516	0.642	0.520935	0.118771	0.5177	0.759665
PGS001303	Other cataract (time-to-event)	HP:0001249	Intellectual disability	81	0.00259036	0.0037049	0.69917	0.484514	0.122061	0.4866	0.759665
PGS001324	Family history of high blood pressure	HP:0001249	Intellectual disability	81	0.00252774	0.00371853	0.679769	0.496717	0.120913	0.4903	0.759665
PGS001444	Mean FA in superior fronto-occipital fasciculus on FA skeleton (R)	HP:0001249	Intellectual disability	81	-0.00251465	0.00368545	-0.682319	0.495104	0.121062	0.4961	0.759665
PGS001461	Mean ICVF in external capsule on FA skeleton (L)	HP:0001249	Intellectual disability	81	-0.00236702	0.00369407	-0.640762	0.521739	0.118703	0.5245	0.759665
PGS001464	Mean ICVF in fornix cres+stria terminalis on FA skeleton (R)	HP:0001249	Intellectual disability	81	-0.00241323	0.00371815	-0.649041	0.516375	0.119161	0.5145	0.759665
PGS001474	Mean ICVF in posterior limb of internal capsule on FA skeleton (L)	HP:0001249	Intellectual disability	81	-0.00244948	0.00371623	-0.659132	0.509875	0.119727	0.5136	0.759665
PGS001496	Mean ISOVF in cingulum cingulate gyrus on FA skeleton (L)	HP:0001249	Intellectual disability	81	-0.00241981	0.0037878	-0.638842	0.522988	0.118597	0.5228	0.759665
PGS001501	Mean ISOVF in posterior thalamic radiation on FA skeleton (L)	HP:0001249	Intellectual disability	81	-0.00253226	0.00374164	-0.676779	0.498612	0.120739	0.5056	0.759665
PGS001509	Median T2star in pallidum (L)	HP:0001249	Intellectual disability	81	0.00242981	0.00371067	0.654817	0.512649	0.119484	0.5169	0.759665
PGS001540	Volume of brain, grey+white matter	HP:0001249	Intellectual disability	81	0.00239546	0.00366201	0.654138	0.513087	0.119446	0.5251	0.759665
PGS001543	Volume of caudate (R)	HP:0001249	Intellectual disability	81	0.0027307	0.00376599	0.725095	0.468466	0.123645	0.4706	0.759665
PGS001546	Volume of grey matter in Amygdala (L)	HP:0001249	Intellectual disability	81	0.00233904	0.00365176	0.640524	0.521894	0.11869	0.5202	0.759665
PGS001562	Volume of grey matter in Heschl's Gyrus (includes H1 and H2) (R)	HP:0001249	Intellectual disability	81	0.00234633	0.00373688	0.627885	0.53014	0.118002	0.5264	0.759665
PGS001571	Volume of grey matter in Intracalcarine Cortex (L)	HP:0001249	Intellectual disability	81	-0.00248765	0.00383274	-0.649053	0.516367	0.119162	0.5171	0.759665
PGS001584	Volume of grey matter in Parahippocampal Gyrus, anterior division (R)	HP:0001249	Intellectual disability	81	-0.00243953	0.00374362	-0.651649	0.514691	0.119307	0.5127	0.759665
PGS001632	Volume of pallidum (R)	HP:0001249	Intellectual disability	81	0.00260048	0.00370399	0.702076	0.482701	0.122235	0.4756	0.759665
PGS001658	WA FA in tract superior longitudinal fasciculus (L)	HP:0001249	Intellectual disability	81	-0.00264016	0.00374734	-0.704542	0.481165	0.122384	0.4889	0.759665
PGS001683	WA ICVF in tract superior longitudinal fasciculus (R)	HP:0001249	Intellectual disability	81	-0.00248189	0.00375242	-0.661412	0.508413	0.119857	0.5079	0.759665
PGS001702	WA ISOVF in tract uncinate fasciculus (L)	HP:0001249	Intellectual disability	81	-0.00252419	0.00371482	-0.679492	0.496893	0.120897	0.4989	0.759665
PGS001703	WA ISOVF in tract uncinate fasciculus (R)	HP:0001249	Intellectual disability	81	-0.00242468	0.0036439	-0.665408	0.505854	0.120084	0.5046	0.759665
PGS001704	WA L1 in tract forceps minor	HP:0001249	Intellectual disability	81	0.00241942	0.00369681	0.654462	0.512878	0.119464	0.5136	0.759665
PGS001762	WA MO in tract posterior thalamic radiation (L)	HP:0001249	Intellectual disability	81	-0.00237934	0.00379174	-0.627507	0.530388	0.117981	0.5226	0.759665
PGS001763	WA MO in tract posterior thalamic radiation (R)	HP:0001249	Intellectual disability	81	0.00252234	0.00377209	0.668686	0.503761	0.120272	0.5008	0.759665
PGS001765	WA MO in tract superior thalamic radiation (R)	HP:0001249	Intellectual disability	81	0.00247129	0.00375477	0.658173	0.510491	0.119673	0.5158	0.759665
PGS001770	WA OD in tract superior longitudinal fasciculus (R)	HP:0001249	Intellectual disability	81	0.00254238	0.0037304	0.681529	0.495603	0.121016	0.4901	0.759665
PGS002056	Phlebitis and thrombophlebitis	HP:0001249	Intellectual disability	81	-0.00237764	0.0036661	-0.648547	0.516694	0.119133	0.5147	0.759665
PGS002059	Circulatory disease NEC	HP:0001249	Intellectual disability	81	-0.00238523	0.0036903	-0.64635	0.518115	0.119011	0.5185	0.759665
PGS002099	Albumin	HP:0001249	Intellectual disability	81	-0.00260944	0.00367379	-0.710285	0.477597	0.122733	0.4686	0.759665
PGS002101	Apolipoprotein A	HP:0001249	Intellectual disability	81	-0.00245061	0.00379858	-0.645139	0.5189	0.118944	0.5258	0.759665
PGS002105	Birth weight	HP:0001249	Intellectual disability	81	0.00239113	0.003695	0.647127	0.517612	0.119055	0.5134	0.759665
PGS002154	General happiness	HP:0001249	Intellectual disability	81	-0.00254046	0.00368647	-0.689132	0.490808	0.121463	0.4843	0.759665
PGS002185	Microalbumin in urine	HP:0001249	Intellectual disability	81	-0.00248901	0.00379221	-0.656347	0.511665	0.11957	0.5161	0.759665
PGS002196	Sleep duration	HP:0001249	Intellectual disability	81	-0.00266646	0.00374603	-0.711809	0.476653	0.122826	0.4749	0.759665
PGS002219	Total protein	HP:0001249	Intellectual disability	81	-0.00248882	0.00369152	-0.6742	0.50025	0.120589	0.49	0.759665
PGS002227	Mean sphered cell volume	HP:0001249	Intellectual disability	81	-0.00245746	0.00371586	-0.661343	0.508457	0.119853	0.5113	0.759665
PGS002256	Gestational diabetes mellitus in early pregnancy	HP:0001249	Intellectual disability	81	0.00242132	0.00370347	0.653798	0.513306	0.119427	0.5193	0.759665
PGS002266	Nonsyndromic cleft lip with or without cleft palate	HP:0001249	Intellectual disability	81	-0.00249576	0.00369748	-0.674989	0.499749	0.120635	0.506	0.759665
PGS002299	Gastric cancer	HP:0001249	Intellectual disability	81	0.00235773	0.00370822	0.635812	0.524961	0.118432	0.5215	0.759665
PGS002305	Chronic lymphoid leukemia	HP:0001249	Intellectual disability	81	0.00257801	0.00367648	0.701216	0.483237	0.122184	0.4834	0.759665
PGS002316	Cardiovascular disease	HP:0001249	Intellectual disability	81	0.00270736	0.0037118	0.729392	0.465834	0.123913	0.473	0.759665
PGS002321	Diabetes (any type)	HP:0001249	Intellectual disability	81	-0.00256954	0.00369468	-0.695471	0.486829	0.121839	0.4872	0.759665
PGS002341	Monocyte Count	HP:0001249	Intellectual disability	81	0.00241285	0.00376389	0.641052	0.521551	0.118719	0.5218	0.759665
PGS002768	Osteoporosis	HP:0001249	Intellectual disability	81	0.00264815	0.00385456	0.687018	0.492139	0.121338	0.4954	0.759665
PGS003335	Bladder cancer	HP:0001249	Intellectual disability	81	0.00250595	0.00371964	0.673707	0.500564	0.120561	0.4978	0.759665
PGS003385	Ovarian serous carcinoma	HP:0001249	Intellectual disability	81	-0.00240228	0.00376232	-0.63851	0.523203	0.118579	0.5208	0.759665
PGS002229	Urate	HP:0000103	Polyuria	10	-0.00228712	0.00134048	-1.70619	0.0881034	0.35497	0.0864	0.759666
PGS000705	Gallstones	HP:0002308	Chiari malformation	26	0.00315999	0.00215602	1.46566	0.142874	0.378989	0.1399	0.759679
PGS001251	Other interstitial pulmonary diseases (time-to-event)	HP:0005681	Juvenile rheumatoid arthritis	17	-0.000489612	0.00168564	-0.290461	0.771489	0.393908	0.7663	0.759696
PGS001501	Mean ISOVF in posterior thalamic radiation on FA skeleton (L)	HP:0005681	Juvenile rheumatoid arthritis	17	0.000515248	0.0017355	0.296887	0.766579	0.394068	0.766	0.759696
PGS001731	WA L3 in tract anterior thalamic radiation (R)	HP:0005681	Juvenile rheumatoid arthritis	17	-0.000492064	0.00173035	-0.284373	0.776149	0.39376	0.7668	0.759696
PGS002049	Pulmonary heart disease	HP:0005681	Juvenile rheumatoid arthritis	17	0.000542053	0.00172539	0.314162	0.753426	0.394514	0.7643	0.759696
PGS002181	Lipoprotein A	HP:0005681	Juvenile rheumatoid arthritis	17	-0.00050774	0.00173351	-0.292897	0.769627	0.393968	0.7648	0.759696
PGS002208	Monocyte percentage	HP:0005681	Juvenile rheumatoid arthritis	17	0.000508777	0.00173589	0.293094	0.769476	0.393973	0.7638	0.759696
PGS002823	Age at Menopause	HP:0005681	Juvenile rheumatoid arthritis	17	-0.000509738	0.00173513	-0.293775	0.768956	0.39399	0.7647	0.759696
PGS001107	UACR [> 30 mg/g]	HP:0001272	Cerebellar atrophy	5	0.00105244	0.000923917	1.13911	0.254772	0.172852	0.2588	0.759721
PGS001730	WA L3 in tract anterior thalamic radiation (L)	HP:0001880	Eosinophilia	8	-0.000130283	0.00118749	-0.109713	0.912647	0.704896	0.9124	0.759725
PGS002066	Ulcerative colitis	HP:0010864	Intellectual disability, severe	13	-0.00153365	0.00150749	-1.01735	0.30909	0.396157	0.3099	0.759729
PGS001082	MC VP1 antigen for Merkel Cell Polyomavirus	HP:0001156	Brachydactyly	13	-0.00282796	0.00151526	-1.86632	0.0621205	0.232228	0.0618	0.759732
PGS001099	Spherical power (left eye)	HP:0001156	Brachydactyly	13	0.00278859	0.00149445	1.86597	0.0621693	0.232173	0.0595	0.759732
PGS001450	Mean ICVF in anterior corona radiata on FA skeleton (L)	HP:0001156	Brachydactyly	13	0.00277453	0.00151216	1.83481	0.0666592	0.227304	0.0631	0.759732
PGS001530	Speed of sound through heel (L)	HP:0001156	Brachydactyly	13	0.00288177	0.00153556	1.87669	0.0606832	0.233867	0.0614	0.759732
PGS001561	Volume of grey matter in Heschl's Gyrus (includes H1 and H2) (L)	HP:0001156	Brachydactyly	13	-0.00279203	0.00148913	-1.87494	0.0609238	0.23359	0.0597	0.759732
PGS001663	WA ICVF in tract anterior thalamic radiation (L)	HP:0001156	Brachydactyly	13	0.00284257	0.00150141	1.89326	0.0584447	0.236505	0.0614	0.759732
PGS001705	WA L1 in tract inferior fronto-occipital fasciculus (L)	HP:0001156	Brachydactyly	13	-0.00290039	0.00155249	-1.86822	0.0618553	0.232527	0.0588	0.759732
PGS001741	WA L3 in tract superior thalamic radiation (R)	HP:0001156	Brachydactyly	13	-0.00282559	0.00151193	-1.86886	0.0617658	0.232629	0.0625	0.759732
PGS001756	WA MD in tract superior thalamic radiation (R)	HP:0001156	Brachydactyly	13	-0.00291435	0.0015229	-1.91368	0.0557816	0.239786	0.0609	0.759732
PGS002042	Corneal dystrophy	HP:0001156	Brachydactyly	13	0.00271219	0.00151156	1.7943	0.0728929	0.221096	0.0577	0.759732
PGS000095	High light scatter reticulocyte percentage of red cells	HP:0002360	Sleep disturbance	60	0.0057558	0.0032395	1.77676	0.075737	0.205753	0.0788	0.759742
PGS000161	Renal cancer	HP:0002360	Sleep disturbance	60	0.00588382	0.00327008	1.79929	0.0721005	0.209188	0.0757	0.759742
PGS000325	Oligoarthritis Juvenile Idiophatic Arthritis	HP:0002360	Sleep disturbance	60	-0.00577073	0.00321332	-1.79588	0.0726415	0.208666	0.0711	0.759742
PGS000738	Vitiligo	HP:0002360	Sleep disturbance	60	0.00580091	0.00328778	1.76439	0.077796	0.203885	0.0779	0.759742
PGS000837	Insulin sensitivity index	HP:0002360	Sleep disturbance	60	-0.00565233	0.00323337	-1.74812	0.0805727	0.201448	0.0797	0.759742
PGS000906	Longevity	HP:0002360	Sleep disturbance	60	0.00564487	0.00319688	1.76575	0.0775674	0.20409	0.0783	0.759742
PGS000931	Blood clot or deep vein thrombosis (diagnosed by doctor)	HP:0002360	Sleep disturbance	60	-0.00562477	0.00320995	-1.75229	0.0798527	0.202071	0.0797	0.759742
PGS000950	Skin changes due to chronic exposure to nonionising radiation (time-to-event)	HP:0002360	Sleep disturbance	60	-0.00592935	0.00324108	-1.82944	0.0674602	0.213853	0.0675	0.759742
PGS000963	Follicular cysts of skin and subcutaneous tissue (time-to-event)	HP:0002360	Sleep disturbance	60	0.00570854	0.00327286	1.74421	0.0812528	0.200866	0.0787	0.759742
PGS001278	previously: Blood clot in the leg (DVT) or lung	HP:0002360	Sleep disturbance	60	-0.00562339	0.00320964	-1.75203	0.0798985	0.202032	0.0782	0.759742
PGS001327	Diabetes	HP:0002360	Sleep disturbance	60	0.00575586	0.00324612	1.77315	0.076333	0.205206	0.0753	0.759742
PGS001418	Mean FA in cerebral peduncle on FA skeleton (L)	HP:0002360	Sleep disturbance	60	0.00602124	0.0032551	1.84979	0.064469	0.217045	0.0656	0.759742
PGS001516	Other diseases of intestine (time-to-event)	HP:0002360	Sleep disturbance	60	0.00614274	0.00331752	1.85161	0.064207	0.217332	0.0662	0.759742
PGS001548	Volume of grey matter in Central Opercular Cortex (L)	HP:0002360	Sleep disturbance	60	0.00575216	0.00317954	1.80912	0.0705599	0.210701	0.0721	0.759742
PGS001726	WA L2 in tract superior thalamic radiation (L)	HP:0002360	Sleep disturbance	60	-0.00567845	0.00324507	-1.74987	0.0802708	0.201709	0.076	0.759742
PGS001740	WA L3 in tract superior thalamic radiation (L)	HP:0002360	Sleep disturbance	60	-0.00577572	0.00325587	-1.77394	0.0762016	0.205326	0.0746	0.759742
PGS002060	Nasal polyps	HP:0002360	Sleep disturbance	60	-0.00573436	0.00322208	-1.77971	0.0752522	0.2062	0.0749	0.759742
PGS002093	Hallux valgus (Bunion)	HP:0002360	Sleep disturbance	60	0.00586145	0.00324385	1.80694	0.0708981	0.210366	0.0711	0.759742
PGS002127	Age at first live birth	HP:0002360	Sleep disturbance	60	-0.00583637	0.00320687	-1.81996	0.0688912	0.212379	0.0719	0.759742
PGS003330	Factor VIII levels	HP:0002360	Sleep disturbance	60	-0.00566765	0.00321151	-1.7648	0.0777271	0.203946	0.0784	0.759742
PGS001372	Age hayfever or allergic rhinitis diagnosed by doctor	HP:0012343	Decreased circulating ferritin concentration	6	-0.000637573	0.00102141	-0.624208	0.532551	0.379402	0.53	0.759763
PGS001377	Basophill %	HP:0012343	Decreased circulating ferritin concentration	6	0.0006342	0.00101688	0.623675	0.532901	0.379373	0.5285	0.759763
PGS001419	Mean FA in cingulum cingulate gyrus on FA skeleton (L)	HP:0012343	Decreased circulating ferritin concentration	6	-0.000669263	0.00105601	-0.633767	0.526294	0.379908	0.5305	0.759763
PGS001697	WA ISOVF in tract posterior thalamic radiation (R)	HP:0012343	Decreased circulating ferritin concentration	6	-0.00065045	0.00103101	-0.630884	0.528177	0.379755	0.5291	0.759763
PGS000082	Ovarian cancer	HP:0001249	Intellectual disability	81	-0.00234211	0.00368666	-0.635292	0.525299	0.118403	0.5279	0.75977
PGS002074	Hematuria	HP:0001249	Intellectual disability	81	-0.00232954	0.00374252	-0.622452	0.533705	0.11771	0.5281	0.75977
PGS001495	Mean ISOVF in body of corpus callosum on FA skeleton	HP:0000389	Chronic otitis media	12	-0.00178826	0.00150396	-1.18903	0.234545	0.306604	0.2335	0.759809
PGS003037	LDL	HP:0001636	Tetralogy of Fallot	15	-0.0041944	0.00162221	-2.58562	0.00977983	0.60524	0.0098	0.759813
PGS000366	Cancer of esophagus	HP:0100559	Lower limb asymmetry	15	0.00255095	0.00163143	1.56363	0.118039	0.492919	0.1168	0.759827
PGS001499	Mean ISOVF in fornix on FA skeleton	HP:0100559	Lower limb asymmetry	15	-0.00254879	0.00163379	-1.56004	0.118884	0.492446	0.1161	0.759827
PGS001629	Volume of grey matter in X Cerebellum (R)	HP:0100559	Lower limb asymmetry	15	0.00254599	0.0016311	1.5609	0.118681	0.492559	0.1172	0.759827
PGS000253	Interleukin-6 receptor subunit alpha (IL-6RA) serum levels	HP:0012343	Decreased circulating ferritin concentration	6	0.000640719	0.00103618	0.618349	0.536405	0.379095	0.5346	0.759835
PGS001029	Other disorders of cornea (time-to-event)	HP:0012343	Decreased circulating ferritin concentration	6	-0.000678597	0.00104172	-0.651421	0.514838	0.380865	0.5326	0.759835
PGS001346	Asthma (time-to-event)	HP:0012343	Decreased circulating ferritin concentration	6	-0.000643209	0.00103755	-0.619931	0.535363	0.379177	0.5341	0.759835
PGS002291	Nasopharyngeal carcinoma	HP:0012343	Decreased circulating ferritin concentration	6	0.00067148	0.00103735	0.647305	0.517497	0.380639	0.5327	0.759835
PGS003335	Bladder cancer	HP:0012343	Decreased circulating ferritin concentration	6	-0.000631967	0.00102744	-0.615087	0.538557	0.378925	0.5334	0.759835
PGS001581	Volume of grey matter in Occipital Pole (R)	HP:0001336	Myoclonus	9	-0.0010796	0.00126668	-0.852309	0.394129	0.286552	0.3933	0.759849
PGS002060	Nasal polyps	HP:0001336	Myoclonus	9	-0.00108304	0.00126106	-0.858833	0.39052	0.287023	0.3941	0.759849
PGS002345	Red Blood Cell Count	HP:0001336	Myoclonus	9	-0.00108841	0.00126998	-0.857029	0.391516	0.286892	0.3931	0.759849
PGS001416	Mean FA in anterior limb of internal capsule on FA skeleton (R)	HP:0000421	Epistaxis	16	-0.000670133	0.00171296	-0.391212	0.695675	0.193581	0.6898	0.759851
PGS001439	Mean FA in superior cerebellar peduncle on FA skeleton (L)	HP:0011443	Abnormality of coordination	5	-0.000554595	0.000937088	-0.591828	0.554022	0.148199	0.5549	0.759858
PGS001759	WA MO in tract forceps minor	HP:0012469	Infantile spasms	16	-0.00125458	0.00169792	-0.738893	0.460045	0.397461	0.4595	0.759859
PGS002271	Mitral valve prolapse	HP:0010893	Abnormal circulating phenylalanine concentration	11	0.000797956	0.00140363	0.568496	0.569752	0.307406	0.5758	0.759886
PGS000138	Lifetime Major Depressive Disorder	HP:0002018	Nausea	7	0.00277471	0.00110734	2.50574	0.0122864	0.384702	0.0115	0.759905
PGS000248	Heat shock 27 kDa protein (HSP_27) serum levels	HP:0002018	Nausea	7	0.00289161	0.00112258	2.57586	0.0100594	0.399684	0.0096	0.759905
PGS000703	Angina	HP:0002018	Nausea	7	0.00274906	0.00110768	2.48181	0.0131405	0.379684	0.0113	0.759905
PGS000879	Intraocular pressure	HP:0002018	Nausea	7	-0.00283051	0.00110688	-2.55721	0.0106135	0.395659	0.0112	0.759905
PGS000226	Cystatin-B (CSTB) serum levels	HP:0001272	Cerebellar atrophy	5	-0.00105769	0.000938208	-1.12735	0.259709	0.171727	0.2596	0.759916
PGS000112	Reticulocyte fraction of red cells	HP:0010893	Abnormal circulating phenylalanine concentration	11	-0.000779015	0.00138316	-0.563215	0.573342	0.307154	0.5774	0.759979
PGS000962	Chronic ischaemic heart disease (time-to-event)	HP:0010893	Abnormal circulating phenylalanine concentration	11	0.000767019	0.00137079	0.559546	0.575842	0.30698	0.5769	0.759979
PGS001363	3mm weak meridian (R)	HP:0005180	Tricuspid regurgitation	9	-0.00258442	0.00126116	-2.04924	0.0405487	0.330952	0.0416	0.760025
PGS000995	Dentures	HP:0010535	Sleep apnea	28	-3.3718e-06	0.00222996	-0.00151205	0.998794	0.296342	0.9988	0.760046
PGS001359	3mm strong meridian (L)	HP:0010535	Sleep apnea	28	-1.44534e-06	0.00220903	-0.000654284	0.999478	0.296342	0.9993	0.760046
PGS000042	Coeliac disease	HP:0100334	Unilateral cleft palate	7	-0.000313362	0.00110844	-0.282704	0.777428	0.34477	0.7828	0.760087
PGS002208	Monocyte percentage	HP:0100334	Unilateral cleft palate	7	-0.000299986	0.00111653	-0.268676	0.788202	0.344444	0.7829	0.760087
PGS000819	Diabetic retinopathy	HP:0011398	Hypotonia	14	-0.00253671	0.00153518	-1.65238	0.0985888	0.40712	0.0944	0.760114
PGS001138	Rheumatoid factor [> 16 IU/mL]	HP:0011398	Hypotonia	14	0.00256277	0.00156381	1.6388	0.101388	0.405234	0.0952	0.760114
PGS001501	Mean ISOVF in posterior thalamic radiation on FA skeleton (L)	HP:0011398	Hypotonia	14	-0.00265823	0.0015758	-1.6869	0.0917536	0.41198	0.0955	0.760114
PGS002997	Hypertension	HP:0011398	Hypotonia	14	0.0026412	0.0015747	1.67727	0.0936217	0.410614	0.0942	0.760114
PGS001879	Ganglion and cyst of synovium, tendon, and bursa	HP:0002608	Celiac disease	14	0.00158332	0.00155134	1.02061	0.307543	0.208222	0.3144	0.760139
PGS000228	Cathepsin L1 (CTSL1) serum levels	HP:0002643	Neonatal respiratory distress	25	-0.00160001	0.00209564	-0.763494	0.445245	0.125463	0.4476	0.760176
PGS000239	Fibroblast growth factor 23 (FGF-23) serum levels	HP:0002643	Neonatal respiratory distress	25	-0.0016654	0.00211538	-0.787284	0.431194	0.127028	0.4448	0.760176
PGS000278	Pentraxin-related protein PTX3 (PTX3) serum levels	HP:0002643	Neonatal respiratory distress	25	0.00160937	0.00209362	0.768704	0.442146	0.125802	0.44	0.760176
PGS000705	Gallstones	HP:0002643	Neonatal respiratory distress	25	0.00157891	0.00211729	0.745726	0.455907	0.124325	0.4489	0.760176
PGS000840	Fasting Proinsulin	HP:0002643	Neonatal respiratory distress	25	-0.00163881	0.00211588	-0.774528	0.438696	0.126183	0.4426	0.760176
PGS001236	Lung function (FEV1)	HP:0002643	Neonatal respiratory distress	25	-0.00161756	0.00212831	-0.76002	0.447318	0.125238	0.4479	0.760176
PGS001237	Lung function (FVC)	HP:0002643	Neonatal respiratory distress	25	-0.00160955	0.00209662	-0.767684	0.442751	0.125735	0.4475	0.760176
PGS001318	Disorders of lipoprotein metabolism and other lipidaemias (time-to-event)	HP:0002643	Neonatal respiratory distress	25	-0.00155764	0.00206717	-0.753515	0.451216	0.124821	0.4457	0.760176
PGS001390	Duodenal ulcer (time-to-event)	HP:0002643	Neonatal respiratory distress	25	-0.00158706	0.00211348	-0.750922	0.452774	0.124655	0.4482	0.760176
PGS001416	Mean FA in anterior limb of internal capsule on FA skeleton (R)	HP:0002643	Neonatal respiratory distress	25	-0.00164603	0.00213784	-0.769951	0.441406	0.125883	0.4372	0.760176
PGS001530	Speed of sound through heel (L)	HP:0002643	Neonatal respiratory distress	25	0.00165307	0.00212516	0.77786	0.43673	0.126402	0.4377	0.760176
PGS001556	Volume of grey matter in Cuneal Cortex (R)	HP:0002643	Neonatal respiratory distress	25	-0.00165483	0.00210327	-0.786788	0.431485	0.126995	0.44	0.760176
PGS001570	Volume of grey matter in Insular Cortex (R)	HP:0002643	Neonatal respiratory distress	25	-0.00162964	0.00210342	-0.774757	0.438561	0.126198	0.4364	0.760176
PGS001692	WA ISOVF in tract cingulate gyrus part of cingulum (R)	HP:0002643	Neonatal respiratory distress	25	-0.00161142	0.00211395	-0.762279	0.445969	0.125384	0.4462	0.760176
PGS001703	WA ISOVF in tract uncinate fasciculus (R)	HP:0002643	Neonatal respiratory distress	25	-0.00156109	0.00204889	-0.761922	0.446182	0.125361	0.4449	0.760176
PGS002101	Apolipoprotein A	HP:0002643	Neonatal respiratory distress	25	-0.00162246	0.00213585	-0.759629	0.447552	0.125213	0.4433	0.760176
PGS002148	Average total household income before tax	HP:0002643	Neonatal respiratory distress	25	0.00161337	0.00209294	0.770864	0.440865	0.125943	0.4405	0.760176
PGS002323	Eczema	HP:0002643	Neonatal respiratory distress	25	0.00164168	0.00213369	0.769412	0.441726	0.125848	0.4387	0.760176
PGS002782	nonHDL Cholesterol	HP:0002643	Neonatal respiratory distress	25	-0.00155284	0.00205986	-0.753859	0.451009	0.124843	0.4474	0.760176
PGS000925	Unspecified acute lower respiratory infection (time-to-event)	HP:0000646	Amblyopia	24	-0.000296542	0.00204974	-0.144673	0.884981	0.331943	0.8892	0.760195
PGS002154	General happiness	HP:0008513	Bilateral conductive hearing impairment	8	0.00175885	0.00117613	1.49546	0.134927	0.241724	0.1395	0.760234
PGS000953	Left heel broadband ultrasound attenuation	HP:0002308	Chiari malformation	26	0.00320391	0.00218424	1.46683	0.142555	0.379134	0.1415	0.760236
PGS002997	Hypertension	HP:0002308	Chiari malformation	26	0.00319496	0.0021408	1.49241	0.135724	0.382336	0.141	0.760236
PGS002193	Pulse rate, automated reading	HP:0002788	Recurrent upper respiratory tract infections	6	0.00178605	0.00100991	1.76852	0.0771036	0.314877	0.0833	0.760238
PGS001463	Mean ICVF in fornix cres+stria terminalis on FA skeleton (L)	HP:0002092	Pulmonary arterial hypertension	17	0.000511812	0.00171926	0.297693	0.765963	0.153	0.755	0.760254
PGS002345	Red Blood Cell Count	HP:0000504	Abnormality of vision	6	0.00208269	0.0010373	2.0078	0.0447781	0.343282	0.0502	0.760266
PGS002020	Benign neoplasm of other parts of digestive system	HP:0000105	Enlarged kidney	8	-0.00191735	0.00119169	-1.60893	0.107765	0.393575	0.113	0.760267
PGS001688	WA ISOVF in tract acoustic radiation (L)	HP:0001880	Eosinophilia	8	-0.000129656	0.00119237	-0.108739	0.913419	0.704888	0.9139	0.760269
PGS001454	Mean ICVF in body of corpus callosum on FA skeleton	HP:0002121	Generalized non-motor (absence) seizure	25	0.00281386	0.00207568	1.35563	0.175346	0.26384	0.1752	0.760282
PGS000009	ER-negative Breast Cancer	HP:0025502	Overweight	8	-0.00143703	0.00119977	-1.19775	0.231135	0.18871	0.2285	0.760336
PGS000083	Pancreatic cancer	HP:0025502	Overweight	8	-0.00142858	0.00119135	-1.19913	0.230599	0.188849	0.2307	0.760336
PGS000882	25-hydroxyvitamin D	HP:0025502	Overweight	8	-0.00147076	0.001213	-1.2125	0.225443	0.190211	0.2296	0.760336
PGS000990	Retinal detachments and breaks (time-to-event)	HP:0025502	Overweight	8	0.00141239	0.00118318	1.19372	0.232707	0.188303	0.2298	0.760336
PGS001413	LV stroke volume	HP:0025502	Overweight	8	-0.00144188	0.0011991	-1.20247	0.229302	0.189188	0.2281	0.760336
PGS001514	Non-cancer illness year/age first occurred	HP:0025502	Overweight	8	0.00142669	0.00119671	1.19218	0.233309	0.188148	0.2309	0.760336
PGS001558	Volume of grey matter in Frontal Orbital Cortex (L)	HP:0025502	Overweight	8	-0.00140524	0.00117921	-1.19168	0.233508	0.188097	0.2309	0.760336
PGS001670	WA ICVF in tract forceps minor	HP:0025502	Overweight	8	-0.00145079	0.00118478	-1.22452	0.220877	0.191448	0.2235	0.760336
PGS001737	WA L3 in tract inferior longitudinal fasciculus (L)	HP:0025502	Overweight	8	0.00142961	0.0012019	1.18946	0.234378	0.187874	0.2307	0.760336
PGS002130	Testosterone (female only)	HP:0025502	Overweight	8	0.00144205	0.00120105	1.20067	0.230001	0.189005	0.2289	0.760336
PGS002320	Dermatologic diseases	HP:0025502	Overweight	8	0.00143932	0.00118955	1.20997	0.226411	0.189953	0.2311	0.760336
PGS003385	Ovarian serous carcinoma	HP:0025502	Overweight	8	-0.00144248	0.00120062	-1.20145	0.229699	0.189084	0.2278	0.760336
PGS000255	Pro-interleukin-16 (IL16) serum levels	HP:0000579	Nasolacrimal duct obstruction	7	0.000657744	0.00112861	0.582791	0.56009	0.140605	0.5788	0.760356
PGS001601	Volume of grey matter in Supracalcarine Cortex (L)	HP:0000579	Nasolacrimal duct obstruction	7	-0.000634781	0.00113877	-0.557429	0.577287	0.139383	0.5787	0.760356
PGS000546	Malignant neoplasm of ovary	HP:0007010	Poor fine motor coordination	5	0.00216887	0.000946998	2.29026	0.0220937	0.471812	0.0218	0.760358
PGS001623	Volume of grey matter in VIIb Cerebellum (L)	HP:0007010	Poor fine motor coordination	5	-0.0021679	0.00094009	-2.30605	0.0211936	0.474861	0.021	0.760358
PGS002264	Pancreatic ductal adenocarcinoma	HP:0007010	Poor fine motor coordination	5	0.0021736	0.000935794	2.32273	0.0202781	0.478104	0.0214	0.760358
PGS000279	Receptor for advanced glycosylation end products (RAGE) serum levels	HP:0001332	Dystonia	126	0.00474658	0.00466559	1.01736	0.309087	0.395776	0.3085	0.76036
PGS001078	Monocyte %	HP:0001332	Dystonia	126	0.00472098	0.00459522	1.02737	0.304353	0.396659	0.309	0.76036
PGS001386	Degree bothered by pain in arms/legs/joints in the past 3 months	HP:0002092	Pulmonary arterial hypertension	17	-0.000551626	0.00175023	-0.315174	0.752657	0.153454	0.756	0.76042
PGS001690	WA ISOVF in tract anterior thalamic radiation (R)	HP:0001332	Dystonia	126	0.00481237	0.00469288	1.02546	0.30525	0.396491	0.3097	0.760426
PGS000076	Kidney cancer	HP:0003072	Hypercalcemia	12	-0.00267107	0.0014832	-1.80088	0.0718491	0.335081	0.0711	0.760451
PGS000222	C-C motif chemokine 4 (CCL4) serum levels	HP:0003072	Hypercalcemia	12	-0.00262604	0.00145451	-1.80545	0.0711315	0.335776	0.0699	0.760451
PGS001169	Whole body fat free mass	HP:0003072	Hypercalcemia	12	-0.0026903	0.00144378	-1.86337	0.0625336	0.344737	0.0678	0.760451
PGS001275	Other retinal disorders (time-to-event)	HP:0003072	Hypercalcemia	12	0.00259141	0.00146213	1.77235	0.0764658	0.330781	0.0707	0.760451
PGS001595	Volume of grey matter in Subcallosal Cortex (L)	HP:0003072	Hypercalcemia	12	-0.00260707	0.00143617	-1.81529	0.0696056	0.337279	0.0701	0.760451
PGS001707	WA L1 in tract inferior longitudinal fasciculus (L)	HP:0003072	Hypercalcemia	12	-0.00268584	0.00147482	-1.82113	0.0687133	0.338174	0.0695	0.760451
PGS001711	WA L1 in tract superior thalamic radiation (L)	HP:0003072	Hypercalcemia	12	0.00266487	0.00146285	1.8217	0.0686268	0.338261	0.068	0.760451
PGS002178	IGF-1	HP:0003072	Hypercalcemia	12	0.00265514	0.00144529	1.8371	0.0663209	0.340637	0.0703	0.760451
PGS002229	Urate	HP:0003072	Hypercalcemia	12	-0.00268974	0.00146791	-1.83236	0.0670238	0.339904	0.069	0.760451
PGS001610	Volume of grey matter in V Cerebellum (L)	HP:0100559	Lower limb asymmetry	15	-0.00255179	0.00164514	-1.55111	0.121009	0.491276	0.1187	0.760498
PGS002350	Tanning	HP:0100559	Lower limb asymmetry	15	0.00257634	0.00164484	1.56631	0.11741	0.493273	0.1184	0.760498
PGS001114	Ibuprofen use self-reported	HP:0001776	Bilateral talipes equinovarus	8	0.00253565	0.00119448	2.1228	0.0338742	0.352589	0.0323	0.760499
PGS001140	Seborrheic keratosis (time-to-event)	HP:0001776	Bilateral talipes equinovarus	8	-0.00250488	0.00117861	-2.12528	0.0336663	0.353033	0.0331	0.760499
PGS001596	Volume of grey matter in Subcallosal Cortex (R)	HP:0001776	Bilateral talipes equinovarus	8	-0.00254929	0.00119022	-2.14187	0.0323059	0.356013	0.0317	0.760499
PGS001622	Volume of grey matter in VI Cerebellum (R)	HP:0001776	Bilateral talipes equinovarus	8	-0.00257525	0.00119256	-2.15943	0.030917	0.359194	0.0321	0.760499
PGS001633	Volume of peripheral cortical grey matter	HP:0001776	Bilateral talipes equinovarus	8	-0.00255626	0.00116138	-2.20105	0.0278288	0.366834	0.0306	0.760499
PGS002230	Water intake	HP:0001776	Bilateral talipes equinovarus	8	-0.00250788	0.00116491	-2.15286	0.0314303	0.358001	0.031	0.760499
PGS002726	Multiple sclerosis	HP:0001776	Bilateral talipes equinovarus	8	0.00253516	0.00118626	2.1371	0.0326922	0.355154	0.0326	0.760499
PGS001643	WA FA in tract acoustic radiation (L)	HP:0002360	Sleep disturbance	60	0.00562164	0.0032475	1.73107	0.0835703	0.198918	0.0809	0.760508
PGS002305	Chronic lymphoid leukemia	HP:0002360	Sleep disturbance	60	-0.00546989	0.00317748	-1.72146	0.0852989	0.197503	0.0813	0.760508
PGS000080	Non-Hodgkin's lymphoma	HP:0000646	Amblyopia	24	-0.000250169	0.002064	-0.121205	0.903539	0.331679	0.8981	0.760574
PGS000229	Fractalkine (CX3CL1) serum levels	HP:0000646	Amblyopia	24	-0.00025883	0.00204565	-0.126527	0.899325	0.331735	0.8967	0.760574
PGS000263	Monocyte chemotactic protein 1 (MCP-1) serum levels	HP:0000646	Amblyopia	24	-0.000269662	0.00204319	-0.131981	0.895011	0.331795	0.893	0.760574
PGS001522	Psoriatic and enteropathic arthropathies (time-to-event)	HP:0000646	Amblyopia	24	0.000270224	0.00202337	0.133552	0.893769	0.331812	0.8966	0.760574
PGS001769	WA OD in tract superior longitudinal fasciculus (L)	HP:0000646	Amblyopia	24	0.000270546	0.00208194	0.129949	0.896618	0.331772	0.8976	0.760574
PGS002019	Benign neoplasm of colon	HP:0000646	Amblyopia	24	-0.000279278	0.00210902	-0.132421	0.894663	0.3318	0.8974	0.760574
PGS002055	Peripheral vascular disease, unspecified	HP:0000646	Amblyopia	24	-0.000269061	0.00202614	-0.132795	0.894367	0.331804	0.8938	0.760574
PGS002192	Potassium in urine	HP:0000646	Amblyopia	24	-0.000260832	0.00207778	-0.125534	0.900112	0.331724	0.8977	0.760574
PGS002231	Qualifications (years of education)	HP:0000646	Amblyopia	24	-0.000267381	0.00203727	-0.131245	0.895593	0.331786	0.8933	0.760574
PGS003393	Lung adenocarcinoma	HP:0000646	Amblyopia	24	-0.000268729	0.00202695	-0.132578	0.894538	0.331801	0.8932	0.760574
PGS000245	Proheparin-binding EGF-like growth factor (HB-EGF) serum levels	HP:0002643	Neonatal respiratory distress	25	0.00158545	0.00212257	0.746948	0.455169	0.124403	0.4511	0.760576
PGS001263	Atrial flutter	HP:0002643	Neonatal respiratory distress	25	-0.00161484	0.00213626	-0.755919	0.449773	0.124975	0.4515	0.760576
PGS001303	Other cataract (time-to-event)	HP:0002643	Neonatal respiratory distress	25	-0.00156785	0.00208322	-0.752609	0.45176	0.124763	0.4501	0.760576
PGS000278	Pentraxin-related protein PTX3 (PTX3) serum levels	HP:0001272	Cerebellar atrophy	5	-0.00101649	0.000940075	-1.08128	0.279681	0.167432	0.2629	0.760584
PGS000358	Cancer of mouth	HP:0001272	Cerebellar atrophy	5	0.00105463	0.000947391	1.11319	0.26574	0.170387	0.2629	0.760584
PGS000584	Cancer of prostate	HP:0001272	Cerebellar atrophy	5	0.00106738	0.000950982	1.1224	0.261807	0.171257	0.2643	0.760584
PGS000984	Frequency of playing computer games	HP:0001272	Cerebellar atrophy	5	-0.00104179	0.000945396	-1.10196	0.270592	0.169337	0.264	0.760584
PGS001421	Mean FA in cingulum hippocampus on FA skeleton (L)	HP:0001272	Cerebellar atrophy	5	0.00107956	0.000948655	1.13799	0.25524	0.172744	0.2657	0.760584
PGS001606	Volume of grey matter in Temporal Pole (L)	HP:0001272	Cerebellar atrophy	5	0.00104959	0.000944189	1.11163	0.266409	0.170241	0.2645	0.760584
PGS002181	Lipoprotein A	HP:0001272	Cerebellar atrophy	5	0.00105453	0.000943568	1.1176	0.263851	0.170803	0.2639	0.760584
PGS002198	Urea	HP:0001272	Cerebellar atrophy	5	-0.0010542	0.000958189	-1.1002	0.271357	0.169174	0.2653	0.760584
PGS000594	Cancer of other male genital organs	HP:0000098	Tall stature	35	0.0039154	0.00249261	1.57081	0.116362	0.491548	0.1177	0.760585
PGS000656	Non-alcoholic fatty liver disease activity score	HP:0000098	Tall stature	35	0.00389904	0.00244203	1.59664	0.11048	0.495011	0.1141	0.760585
PGS001100	Spherical power (right eye)	HP:0000098	Tall stature	35	-0.00389735	0.00246031	-1.58409	0.113307	0.493322	0.1132	0.760585
PGS001282	Migraine (time-to-event)	HP:0000098	Tall stature	35	-0.00393232	0.00251331	-1.5646	0.11781	0.490725	0.1172	0.760585
PGS001409	Intra-ocular pressure, corneal-compensated (L)	HP:0000098	Tall stature	35	0.00395068	0.00246412	1.60328	0.109006	0.49591	0.1157	0.760585
PGS001502	Mean ISOVF in sagittal stratum on FA skeleton (L)	HP:0000098	Tall stature	35	0.00387298	0.0024889	1.5561	0.119818	0.489603	0.1163	0.760585
PGS002045	Inflammation of the eye	HP:0000098	Tall stature	35	0.00386045	0.0024572	1.57108	0.116299	0.491584	0.117	0.760585
PGS002152	Alcohol intake frequency	HP:0000098	Tall stature	35	0.00398109	0.00248005	1.60525	0.108573	0.496177	0.1107	0.760585
PGS002176	Hip circumference	HP:0000098	Tall stature	35	0.00388787	0.00244255	1.59172	0.11158	0.494348	0.1124	0.760585
PGS002357	White Blood Count	HP:0000098	Tall stature	35	-0.00389732	0.00248621	-1.56758	0.117113	0.49112	0.1167	0.760585
PGS002790	Autism spectrum disorder	HP:0000098	Tall stature	35	0.00392886	0.00248653	1.58006	0.114227	0.492782	0.1151	0.760585
PGS000272	Pappalysin-1 (PAPPA) serum levels	HP:0100280	Crohn's disease	20	-0.000673259	0.00190551	-0.353322	0.723878	0.300225	0.726	0.760615
PGS000217	Adrenomedullin (ADM) serum levels	HP:0040197	Encephalomalacia	6	-0.00104775	0.00102693	-1.02027	0.307703	0.251934	0.308	0.760638
PGS001110	Reactive arthropathies (time-to-event)	HP:0040197	Encephalomalacia	6	-0.00106153	0.00103656	-1.02409	0.3059	0.252263	0.31	0.760638
PGS001326	Emphysema	HP:0040197	Encephalomalacia	6	-0.00107032	0.00103346	-1.03566	0.300464	0.25327	0.3103	0.760638
PGS001358	3mm cylindrical power (R)	HP:0040197	Encephalomalacia	6	0.00104139	0.00102553	1.01546	0.30999	0.251521	0.3088	0.760638
PGS001724	WA L2 in tract inferior longitudinal fasciculus (R)	HP:0040197	Encephalomalacia	6	-0.00106655	0.00104013	-1.02541	0.305276	0.252378	0.3065	0.760638
PGS002195	Sex hormone binding globulin (SHBG)	HP:0040197	Encephalomalacia	6	-0.00104505	0.0010438	-1.0012	0.316832	0.250308	0.3089	0.760638
PGS001028	Diabetic eye disease	HP:0001880	Eosinophilia	8	-0.000129189	0.00120119	-0.107552	0.914361	0.704877	0.9152	0.760645
PGS000017	Inflammatory bowel disease	HP:0001337	Tremor	38	-0.00402694	0.00257814	-1.56195	0.118433	0.342368	0.125	0.760648
PGS000027	Body Mass Index	HP:0001337	Tremor	38	0.00394692	0.00252858	1.56092	0.118676	0.342232	0.1137	0.760648
PGS000089	Basophil percentage of white cells	HP:0001337	Tremor	38	0.00406501	0.00254537	1.59702	0.110394	0.347066	0.1101	0.760648
PGS000834	Corrected insulin response (at 30mins during OGTT)	HP:0001337	Tremor	38	-0.00397269	0.00257328	-1.54382	0.122765	0.33998	0.1249	0.760648
PGS000844	Predicted visceral adipose tissue	HP:0001337	Tremor	38	0.00397436	0.00253414	1.56833	0.116939	0.343214	0.1166	0.760648
PGS000929	All cause dementia (algorithmically-defined)	HP:0001337	Tremor	38	0.00438659	0.00266821	1.64402	0.100305	0.353525	0.1019	0.760648
PGS000945	Dementia in alzheimer's disease (time-to-event)	HP:0001337	Tremor	38	0.0043338	0.00266489	1.62626	0.104028	0.351062	0.1019	0.760648
PGS000946	Unspecified dementia (time-to-event)	HP:0001337	Tremor	38	0.00429478	0.00265737	1.61618	0.106189	0.349676	0.1102	0.760648
PGS000999	Comparative body size at age 10	HP:0001337	Tremor	38	0.00400299	0.00250993	1.59486	0.110876	0.346774	0.1133	0.760648
PGS001148	Trunk fat mass	HP:0001337	Tremor	38	0.00402177	0.00257033	1.56469	0.11779	0.342731	0.117	0.760648
PGS001277	PE +/- DVT	HP:0001337	Tremor	38	0.00414089	0.00254161	1.62924	0.103395	0.351474	0.1063	0.760648
PGS001278	previously: Blood clot in the leg (DVT) or lung	HP:0001337	Tremor	38	0.00391087	0.00256468	1.52489	0.127419	0.337517	0.1205	0.760648
PGS001280	PE (time-to-event)	HP:0001337	Tremor	38	0.00395949	0.00254283	1.55712	0.119576	0.341729	0.1195	0.760648
PGS001370	Age asthma diagnosed	HP:0001337	Tremor	38	0.00405249	0.00262767	1.54224	0.12315	0.339773	0.1234	0.760648
PGS001437	Mean FA in sagittal stratum on FA skeleton (R)	HP:0001337	Tremor	38	-0.00416137	0.00262161	-1.58733	0.112571	0.345757	0.1152	0.760648
PGS001451	Mean ICVF in anterior corona radiata on FA skeleton (R)	HP:0001337	Tremor	38	-0.00391801	0.00257962	-1.51884	0.128938	0.336734	0.1258	0.760648
PGS001520	Position of the pulse wave peak	HP:0001337	Tremor	38	0.00415578	0.00258397	1.60829	0.107904	0.348598	0.1107	0.760648
PGS001530	Speed of sound through heel (L)	HP:0001337	Tremor	38	0.00404174	0.00261003	1.54854	0.121626	0.340599	0.1234	0.760648
PGS001584	Volume of grey matter in Parahippocampal Gyrus, anterior division (R)	HP:0001337	Tremor	38	0.00411047	0.00258514	1.59004	0.111959	0.346122	0.1143	0.760648
PGS001609	Volume of grey matter in Thalamus (R)	HP:0001337	Tremor	38	-0.00407389	0.00256836	-1.58618	0.112832	0.345603	0.1082	0.760648
PGS001655	WA FA in tract inferior longitudinal fasciculus (R)	HP:0001337	Tremor	38	-0.00418459	0.00259699	-1.61132	0.107242	0.349012	0.1083	0.760648
PGS001683	WA ICVF in tract superior longitudinal fasciculus (R)	HP:0001337	Tremor	38	-0.00400063	0.0025913	-1.54387	0.122753	0.339987	0.1215	0.760648
PGS001699	WA ISOVF in tract superior longitudinal fasciculus (R)	HP:0001337	Tremor	38	0.00398726	0.00260322	1.53166	0.12574	0.338394	0.1251	0.760648
PGS001712	WA L1 in tract superior thalamic radiation (R)	HP:0001337	Tremor	38	-0.00414241	0.00256926	-1.6123	0.107031	0.349145	0.1051	0.760648
PGS001721	WA L2 in tract inferior fronto-occipital fasciculus (L)	HP:0001337	Tremor	38	0.00399469	0.00259365	1.54018	0.123649	0.339504	0.1206	0.760648
PGS001748	WA MD in tract forceps major	HP:0001337	Tremor	38	0.00406339	0.00258867	1.56968	0.116623	0.343394	0.1178	0.760648
PGS001791	Idiopathic pulmonary fibrosis	HP:0001337	Tremor	38	-0.00417678	0.00260979	-1.60043	0.109636	0.347528	0.1085	0.760648
PGS002034	Congenital deficiency of other clotting factors (including factor VII)	HP:0001337	Tremor	38	0.0041456	0.00257102	1.61244	0.107	0.349164	0.1029	0.760648
PGS002035	Dementias	HP:0001337	Tremor	38	0.00427102	0.00266829	1.60066	0.109586	0.347559	0.1102	0.760648
PGS002080	Rhesus isoimmunization in pregnancy	HP:0001337	Tremor	38	0.00407466	0.0026011	1.56652	0.117362	0.342974	0.1154	0.760648
PGS002209	Morning/evening person (chronotype)	HP:0001337	Tremor	38	0.00420553	0.00257792	1.63136	0.102947	0.351767	0.1043	0.760648
PGS002210	Use of sun/uv protection	HP:0001337	Tremor	38	0.00396145	0.00255566	1.55007	0.121259	0.3408	0.121	0.760648
PGS002250	Epithelial ovarian cancer	HP:0001337	Tremor	38	0.00413549	0.00259978	1.59071	0.111809	0.346213	0.1103	0.760648
PGS002764	Hypercholesterolemia	HP:0001337	Tremor	38	0.00411755	0.00257985	1.59604	0.110613	0.346933	0.111	0.760648
PGS002769	Seropositive rheumatoid arthritis	HP:0001337	Tremor	38	0.00411342	0.0025932	1.58623	0.11282	0.34561	0.1155	0.760648
PGS002813	Visceral adipose tissue volumes adjusted for BMI and height	HP:0001337	Tremor	38	0.00408802	0.00258323	1.58252	0.113665	0.345111	0.1121	0.760648
PGS003334	Dementia	HP:0001337	Tremor	38	-0.00395969	0.00255305	-1.55096	0.121044	0.340917	0.1203	0.760648
PGS000236	Endothelial cell-specific molecule 1 (ESM-1) serum levels	HP:0000774	Narrow chest	5	-0.0011141	0.000959342	-1.16131	0.245631	0.157299	0.2496	0.760651
PGS000240	Follistatin (FS) serum levels	HP:0000774	Narrow chest	5	0.00106708	0.000911851	1.17023	0.242025	0.158177	0.2423	0.760651
PGS000265	Matrix metalloproteinase-10 (MMP-10) serum levels	HP:0000774	Narrow chest	5	-0.00112362	0.000935989	-1.20046	0.230079	0.161203	0.2302	0.760651
PGS000644	Nodular lymphoma	HP:0000774	Narrow chest	5	-0.00113723	0.000936978	-1.21372	0.224977	0.162553	0.2339	0.760651
PGS000681	Direct bilirubin [umol/L]	HP:0000774	Narrow chest	5	0.00109813	0.000947076	1.1595	0.24637	0.157121	0.2473	0.760651
PGS000707	Cholecystitis	HP:0000774	Narrow chest	5	0.00110968	0.000939134	1.1816	0.237485	0.159305	0.2368	0.760651
PGS000769	Response to bronchodilator (albutamol)	HP:0000774	Narrow chest	5	0.00111133	0.000946783	1.1738	0.240594	0.15853	0.2373	0.760651
PGS000837	Insulin sensitivity index	HP:0000774	Narrow chest	5	-0.00109579	0.000944621	-1.16003	0.246154	0.157173	0.2431	0.760651
PGS000839	Two hour glucose during OGTT	HP:0000774	Narrow chest	5	-0.00113047	0.000935153	-1.20886	0.226837	0.162057	0.2256	0.760651
PGS000929	All cause dementia (algorithmically-defined)	HP:0000774	Narrow chest	5	-0.00117671	0.000975597	-1.20615	0.227881	0.16178	0.2444	0.760651
PGS000955	Right heel broadband ultrasound attenuation	HP:0000774	Narrow chest	5	0.00109644	0.000964034	1.13735	0.255508	0.154973	0.2511	0.760651
PGS000967	Coxarthrosis [arthrosis of hip] (time-to-event)	HP:0000774	Narrow chest	5	0.00114337	0.000950998	1.20229	0.229372	0.161388	0.2344	0.760651
PGS000996	Diverticular disease/diverticulitis	HP:0000774	Narrow chest	5	0.00109468	0.000946233	1.15688	0.247438	0.156865	0.2496	0.760651
PGS001007	Age at first sexual intercourse	HP:0000774	Narrow chest	5	0.00108768	0.000944663	1.1514	0.249686	0.156331	0.2518	0.760651
PGS001120	Right hand grip strength	HP:0000774	Narrow chest	5	-0.00115934	0.000947483	-1.2236	0.221223	0.163571	0.2242	0.760651
PGS001138	Rheumatoid factor [> 16 IU/mL]	HP:0000774	Narrow chest	5	0.00115507	0.00093746	1.23212	0.218025	0.164454	0.2192	0.760651
PGS001159	Right leg mass (predicted)	HP:0000774	Narrow chest	5	0.0010416	0.000926314	1.12446	0.260932	0.153743	0.2576	0.760651
PGS001160	Trunk mass (predicted)	HP:0000774	Narrow chest	5	0.00107902	0.000939501	1.14851	0.250875	0.15605	0.2513	0.760651
PGS001165	Arm fat free mass (L)	HP:0000774	Narrow chest	5	0.00115506	0.000934204	1.23641	0.216428	0.164901	0.2181	0.760651
PGS001169	Whole body fat free mass	HP:0000774	Narrow chest	5	0.00111993	0.000934193	1.19883	0.230716	0.161037	0.2403	0.760651
PGS001243	Ankle spacing width (R)	HP:0000774	Narrow chest	5	0.00109423	0.000936069	1.16896	0.242536	0.158052	0.2363	0.760651
PGS001264	Deep vein thrombosis	HP:0000774	Narrow chest	5	0.00106399	0.000933572	1.1397	0.254526	0.1552	0.2453	0.760651
PGS001265	Deep vein thrombosis (leg)	HP:0000774	Narrow chest	5	0.00109868	0.000931997	1.17885	0.238578	0.159031	0.2316	0.760651
PGS001285	Allergic disease (hay fever, rhinitis, or eczema) (diagnosed by doctor)	HP:0000774	Narrow chest	5	0.00112182	0.000953266	1.17681	0.239388	0.158829	0.2352	0.760651
PGS001287	Psoriatic arthropathy	HP:0000774	Narrow chest	5	0.00107521	0.000941922	1.14151	0.253774	0.155373	0.2573	0.760651
PGS001324	Family history of high blood pressure	HP:0000774	Narrow chest	5	0.00108128	0.000938888	1.15166	0.249578	0.156356	0.2455	0.760651
PGS001404	Heel bone mineral density (BMD) (R)	HP:0000774	Narrow chest	5	0.00117632	0.000963218	1.22124	0.222117	0.163327	0.221	0.760651
PGS001455	Mean ICVF in cerebral peduncle on FA skeleton (L)	HP:0000774	Narrow chest	5	0.00112323	0.000944535	1.18918	0.234486	0.160065	0.2313	0.760651
PGS001489	Mean ICVF in superior longitudinal fasciculus on FA skeleton (R)	HP:0000774	Narrow chest	5	-0.00109216	0.000948053	-1.152	0.249436	0.15639	0.2542	0.760651
PGS001514	Non-cancer illness year/age first occurred	HP:0000774	Narrow chest	5	-0.00117944	0.000946784	-1.24573	0.212986	0.165877	0.2168	0.760651
PGS001539	Volume of brain stem + 4th ventricle	HP:0000774	Narrow chest	5	-0.00103804	0.000924491	-1.12283	0.261625	0.153588	0.255	0.760651
PGS001543	Volume of caudate (R)	HP:0000774	Narrow chest	5	-0.00112814	0.000950867	-1.18644	0.235569	0.159789	0.239	0.760651
PGS001563	Volume of grey matter in Hippocampus (L)	HP:0000774	Narrow chest	5	-0.00113187	0.000947805	-1.1942	0.232519	0.16057	0.2382	0.760651
PGS001592	Volume of grey matter in Precuneous Cortex (L)	HP:0000774	Narrow chest	5	0.00113481	0.000919148	1.23464	0.217088	0.164716	0.2249	0.760651
PGS001603	Volume of grey matter in Temporal Fusiform Cortex, anterior division (L)	HP:0000774	Narrow chest	5	0.00109231	0.000945743	1.15498	0.248216	0.15668	0.2424	0.760651
PGS001606	Volume of grey matter in Temporal Pole (L)	HP:0000774	Narrow chest	5	0.00113667	0.00094423	1.2038	0.228785	0.161542	0.2289	0.760651
PGS001622	Volume of grey matter in VI Cerebellum (R)	HP:0000774	Narrow chest	5	-0.00112515	0.000944336	-1.19147	0.233588	0.160295	0.235	0.760651
PGS001644	WA FA in tract acoustic radiation (R)	HP:0000774	Narrow chest	5	0.00107433	0.000949173	1.13186	0.25781	0.154447	0.2572	0.760651
PGS001650	WA FA in tract forceps major	HP:0000774	Narrow chest	5	0.00114139	0.000937789	1.21711	0.223684	0.162902	0.2208	0.760651
PGS001696	WA ISOVF in tract inferior longitudinal fasciculus (R)	HP:0000774	Narrow chest	5	0.00108333	0.000933223	1.16085	0.245819	0.157254	0.2372	0.760651
PGS001722	WA L2 in tract inferior fronto-occipital fasciculus (R)	HP:0000774	Narrow chest	5	-0.0011724	0.000945614	-1.23983	0.215161	0.165258	0.219	0.760651
PGS001735	WA L3 in tract inferior fronto-occipital fasciculus (L)	HP:0000774	Narrow chest	5	-0.00108117	0.000950738	-1.13719	0.255573	0.154958	0.2532	0.760651
PGS001795	Uterine cancer	HP:0000774	Narrow chest	5	0.00115073	0.000961422	1.1969	0.231466	0.160842	0.2315	0.760651
PGS002029	Disorders of lipoid metabolism	HP:0000774	Narrow chest	5	0.00113055	0.000922304	1.22579	0.220401	0.163796	0.2218	0.760651
PGS002051	Congestive heart failure; nonhypertensive	HP:0000774	Narrow chest	5	0.00116339	0.000961215	1.21033	0.226273	0.162207	0.2173	0.760651
PGS002077	Endometriosis	HP:0000774	Narrow chest	5	0.00118838	0.000961303	1.23621	0.216501	0.16488	0.2182	0.760651
PGS002108	Cholesterol	HP:0000774	Narrow chest	5	-0.00109306	0.000939327	-1.16367	0.244677	0.15753	0.2437	0.760651
PGS002118	PQ interval	HP:0000774	Narrow chest	5	-0.00106624	0.00093858	-1.13601	0.256067	0.154845	0.2545	0.760651
PGS002154	General happiness	HP:0000774	Narrow chest	5	-0.00110733	0.000930777	-1.18968	0.234291	0.160115	0.2334	0.760651
PGS002179	Impedance of whole body	HP:0000774	Narrow chest	5	-0.00107304	0.000923461	-1.16198	0.245363	0.157364	0.2449	0.760651
PGS002216	Phosphate	HP:0000774	Narrow chest	5	0.00107009	0.000945273	1.13204	0.257733	0.154465	0.2548	0.760651
PGS002236	Ascending aorta diameter (MRI-derived)	HP:0000774	Narrow chest	5	0.00111509	0.00095028	1.17343	0.240742	0.158493	0.2355	0.760651
PGS002288	Pelvic organ prolapse	HP:0000774	Narrow chest	5	-0.00112287	0.000928295	-1.2096	0.226552	0.162133	0.225	0.760651
PGS002312	Autoimmune disease	HP:0000774	Narrow chest	5	0.00115054	0.000938487	1.22596	0.220337	0.163814	0.2183	0.760651
PGS002319	College education	HP:0000774	Narrow chest	5	-0.00112656	0.000930522	-1.21068	0.226139	0.162242	0.2278	0.760651
PGS002323	Eczema	HP:0000774	Narrow chest	5	0.00111654	0.000958112	1.16536	0.243992	0.157696	0.2464	0.760651
PGS002338	Lymphocyte Count	HP:0000774	Narrow chest	5	0.00107854	0.000946011	1.1401	0.254361	0.155238	0.2518	0.760651
PGS002350	Tanning	HP:0000774	Narrow chest	5	0.00110624	0.000953261	1.16048	0.24597	0.157218	0.2463	0.760651
PGS002997	Hypertension	HP:0000774	Narrow chest	5	0.00108642	0.000944053	1.15081	0.249928	0.156273	0.2503	0.760651
PGS003227	estimated glomerular filtration rate	HP:0000774	Narrow chest	5	-0.00107638	0.000937782	-1.14779	0.251171	0.155981	0.2454	0.760651
PGS003382	Skin cutaneous melanoma	HP:0000774	Narrow chest	5	-0.001154	0.000950987	-1.21347	0.22507	0.162528	0.2203	0.760651
PGS003389	Cervical cancer	HP:0000774	Narrow chest	5	-0.00109237	0.000937708	-1.16493	0.244163	0.157655	0.2559	0.760651
PGS000861	Urine Albumin-to-Creatinine ratio	HP:0001052	Nevus flammeus	12	-6.09302e-05	0.00147733	-0.0412435	0.967105	0.169498	0.9678	0.760672
PGS001012	Number of falls in the last year	HP:0001052	Nevus flammeus	12	6.08249e-05	0.0014694	0.0413944	0.966985	0.169498	0.9681	0.760672
PGS001449	Mean FA in uncinate fasciculus on FA skeleton (R)	HP:0001052	Nevus flammeus	12	5.00327e-05	0.00148241	0.033751	0.973079	0.169474	0.9702	0.760672
PGS001657	WA FA in tract posterior thalamic radiation (R)	HP:0001052	Nevus flammeus	12	-5.32508e-05	0.00145334	-0.0366403	0.970775	0.169483	0.9697	0.760672
PGS002341	Monocyte Count	HP:0001052	Nevus flammeus	12	-5.90514e-05	0.00146997	-0.0401717	0.96796	0.169494	0.9706	0.760672
PGS000027	Body Mass Index	HP:0005681	Juvenile rheumatoid arthritis	17	-0.000469965	0.00169839	-0.276712	0.782026	0.393579	0.7738	0.760688
PGS000077	Lymphocytic leukemia	HP:0005681	Juvenile rheumatoid arthritis	17	-0.000372447	0.00171205	-0.217544	0.827803	0.392343	0.8334	0.760688
PGS000081	Oral cavity and pharyngeal cancers	HP:0005681	Juvenile rheumatoid arthritis	17	-0.000350198	0.00176145	-0.198812	0.842427	0.392014	0.8397	0.760688
PGS000140	Broad Depression (seen a General Practitioner for nerves, anxiety, tension or depression)	HP:0005681	Juvenile rheumatoid arthritis	17	0.000386112	0.00171454	0.225198	0.821845	0.392486	0.8244	0.760688
PGS000220	C-C motif chemokine 20 (CCL20) serum levels	HP:0005681	Juvenile rheumatoid arthritis	17	0.000465795	0.00176974	0.2632	0.79242	0.393271	0.7876	0.760688
PGS000239	Fibroblast growth factor 23 (FGF-23) serum levels	HP:0005681	Juvenile rheumatoid arthritis	17	0.000448589	0.00174503	0.257066	0.79715	0.393136	0.8006	0.760688
PGS000241	Galanin peptides (GAL) serum levels	HP:0005681	Juvenile rheumatoid arthritis	17	0.000373368	0.00171685	0.217472	0.827859	0.392342	0.8283	0.760688
PGS000248	Heat shock 27 kDa protein (HSP_27) serum levels	HP:0005681	Juvenile rheumatoid arthritis	17	-0.000424344	0.00174578	-0.243068	0.807974	0.39284	0.8124	0.760688
PGS000256	Melusin (ITGB1BP2) serum levels	HP:0005681	Juvenile rheumatoid arthritis	17	-0.000482194	0.00174866	-0.275751	0.782764	0.393556	0.79	0.760688
PGS000257	Kidney injury molecule 1 (KIM-1) serum levels	HP:0005681	Juvenile rheumatoid arthritis	17	-0.000432392	0.00172736	-0.250319	0.802362	0.392991	0.8033	0.760688
PGS000287	Tumor necrosis factor receptor 1 (TNF-R1) serum levels	HP:0005681	Juvenile rheumatoid arthritis	17	-0.000495686	0.00174	-0.284878	0.775763	0.393772	0.7748	0.760688
PGS000291	TNF-related apoptosis-inducing ligand receptor 2 (TRAIL-R2) serum levels	HP:0005681	Juvenile rheumatoid arthritis	17	0.000463828	0.00169725	0.273282	0.78466	0.393499	0.7899	0.760688
PGS000326	Rheumatoid-factor-negative Polyarthritis (Juvenile Idiophatic Arthritis)	HP:0005681	Juvenile rheumatoid arthritis	17	0.000290706	0.0017353	0.167525	0.866971	0.391529	0.8378	0.760688
PGS000373	Colorectal cancer	HP:0005681	Juvenile rheumatoid arthritis	17	-0.000341025	0.00170421	-0.200107	0.841414	0.392036	0.8378	0.760688
PGS000460	Squamous cell carcinoma	HP:0005681	Juvenile rheumatoid arthritis	17	-0.000495789	0.00173609	-0.285577	0.775227	0.393789	0.7747	0.760688
PGS000594	Cancer of other male genital organs	HP:0005681	Juvenile rheumatoid arthritis	17	0.000350287	0.0017447	0.200772	0.840894	0.392047	0.8433	0.760688
PGS000644	Nodular lymphoma	HP:0005681	Juvenile rheumatoid arthritis	17	-0.000442718	0.00172134	-0.257194	0.797052	0.393138	0.796	0.760688
PGS000656	Non-alcoholic fatty liver disease activity score	HP:0005681	Juvenile rheumatoid arthritis	17	-0.00039525	0.00170933	-0.231231	0.817155	0.392603	0.8166	0.760688
PGS000691	Non-albumin protein [g/L]	HP:0005681	Juvenile rheumatoid arthritis	17	0.000350445	0.00171286	0.204596	0.837905	0.392112	0.8425	0.760688
PGS000930	Blood clot (diagnosed by doctor)	HP:0005681	Juvenile rheumatoid arthritis	17	0.000394599	0.0017193	0.229511	0.818492	0.392569	0.8186	0.760688
PGS000947	Mouth ulcers	HP:0005681	Juvenile rheumatoid arthritis	17	-0.000464223	0.00174693	-0.265736	0.790465	0.393327	0.788	0.760688
PGS000954	Left heel quantitative ultrasound index (QUI), direct entry	HP:0005681	Juvenile rheumatoid arthritis	17	0.00037955	0.00175529	0.216232	0.828826	0.392319	0.8326	0.760688
PGS000967	Coxarthrosis [arthrosis of hip] (time-to-event)	HP:0005681	Juvenile rheumatoid arthritis	17	-0.000403604	0.00174709	-0.231015	0.817323	0.392599	0.8155	0.760688
PGS000994	Tea intake	HP:0005681	Juvenile rheumatoid arthritis	17	0.000372592	0.00176778	0.210768	0.833087	0.392221	0.8367	0.760688
PGS000998	Comparative body height at age 10	HP:0005681	Juvenile rheumatoid arthritis	17	0.000458846	0.00172943	0.265316	0.790789	0.393318	0.7928	0.760688
PGS000999	Comparative body size at age 10	HP:0005681	Juvenile rheumatoid arthritis	17	0.000424023	0.00168591	0.25151	0.801441	0.393016	0.7914	0.760688
PGS001014	Other disorders of pancreatic internal secretion (time-to-event)	HP:0005681	Juvenile rheumatoid arthritis	17	0.000358598	0.0017223	0.208209	0.835084	0.392175	0.8372	0.760688
PGS001029	Other disorders of cornea (time-to-event)	HP:0005681	Juvenile rheumatoid arthritis	17	0.000429903	0.0017493	0.245757	0.805891	0.392895	0.8081	0.760688
PGS001038	Left heel bone mineral density (BMD) T-score, automated	HP:0005681	Juvenile rheumatoid arthritis	17	0.000376413	0.00175524	0.214451	0.830214	0.392287	0.8368	0.760688
PGS001040	Non melanoma skin cancer	HP:0005681	Juvenile rheumatoid arthritis	17	0.000360962	0.00175963	0.205135	0.837484	0.392122	0.8434	0.760688
PGS001049	Risk taking behaviour	HP:0005681	Juvenile rheumatoid arthritis	17	0.000391315	0.00170868	0.229016	0.818876	0.39256	0.8216	0.760688
PGS001104	Body fat percentage (right leg)	HP:0005681	Juvenile rheumatoid arthritis	17	-0.000434636	0.0017106	-0.254084	0.799453	0.393071	0.8024	0.760688
PGS001118	Taking other prescription medications	HP:0005681	Juvenile rheumatoid arthritis	17	-0.000368987	0.00175998	-0.209654	0.833956	0.392201	0.8367	0.760688
PGS001153	Folic acid or folate (Vitamin B9)	HP:0005681	Juvenile rheumatoid arthritis	17	-0.000372265	0.00172688	-0.215571	0.82934	0.392307	0.8295	0.760688
PGS001159	Right leg mass (predicted)	HP:0005681	Juvenile rheumatoid arthritis	17	0.000385397	0.00170168	0.22648	0.820847	0.392511	0.8183	0.760688
PGS001167	Leg fat-free mass (R)	HP:0005681	Juvenile rheumatoid arthritis	17	0.000393968	0.00170121	0.231582	0.816883	0.39261	0.8203	0.760688
PGS001235	Right arm mass (predicted)	HP:0005681	Juvenile rheumatoid arthritis	17	0.000363154	0.00171489	0.211765	0.832308	0.392238	0.8331	0.760688
PGS001236	Lung function (FEV1)	HP:0005681	Juvenile rheumatoid arthritis	17	0.000364659	0.00175569	0.207701	0.83548	0.392166	0.8398	0.760688
PGS001275	Other retinal disorders (time-to-event)	HP:0005681	Juvenile rheumatoid arthritis	17	-0.000370629	0.00173791	-0.213261	0.831142	0.392265	0.8357	0.760688
PGS001276	Retinal disorders in diseases classified elsewhere (time-to-event)	HP:0005681	Juvenile rheumatoid arthritis	17	0.000467982	0.00174096	0.268806	0.788102	0.393397	0.7865	0.760688
PGS001296	Insulin-dependent diabetes mellitus (time-to-event)	HP:0005681	Juvenile rheumatoid arthritis	17	0.000411883	0.00171609	0.240012	0.810341	0.392778	0.8079	0.760688
PGS001351	Fasting insulin	HP:0005681	Juvenile rheumatoid arthritis	17	-0.000494545	0.00173307	-0.285358	0.775395	0.393784	0.7783	0.760688
PGS001371	Age diabetes diagnosed	HP:0005681	Juvenile rheumatoid arthritis	17	-0.000402763	0.00170295	-0.23651	0.813058	0.392707	0.8113	0.760688
PGS001379	Body surface area	HP:0005681	Juvenile rheumatoid arthritis	17	-0.000491285	0.00173075	-0.283856	0.776545	0.393748	0.7725	0.760688
PGS001390	Duodenal ulcer (time-to-event)	HP:0005681	Juvenile rheumatoid arthritis	17	-0.000481988	0.00174344	-0.276458	0.78222	0.393573	0.7865	0.760688
PGS001401	Health satisfaction	HP:0005681	Juvenile rheumatoid arthritis	17	0.000479747	0.00172734	0.277737	0.781238	0.393603	0.7848	0.760688
