## Supplemental Tables for "Complex trait associations in rare diseases and impacts on Mendelian variant interpretation" (part 10 of 96)

### Sheet: TableS2 (continued)
prs_id	prs_desc	hpo_id	hpo_desc	case_n	coef	std_err	z_val	p_val	r_sq	emp_p	fdr
PGS001421	Mean FA in cingulum hippocampus on FA skeleton (L)	HP:0005681	Juvenile rheumatoid arthritis	17	-0.000388272	0.00174289	-0.222775	0.82373	0.392441	0.8256	0.760688
PGS001423	Mean FA in corticospinal tract on FA skeleton (R)	HP:0005681	Juvenile rheumatoid arthritis	17	0.000453733	0.00170433	0.266223	0.79009	0.393338	0.7944	0.760688
PGS001432	Mean FA in posterior thalamic radiation on FA skeleton (L)	HP:0005681	Juvenile rheumatoid arthritis	17	0.000380712	0.00172259	0.221011	0.825103	0.392407	0.8283	0.760688
PGS001438	Mean FA in splenium of corpus callosum on FA skeleton	HP:0005681	Juvenile rheumatoid arthritis	17	0.000407239	0.00170358	0.239049	0.811088	0.392758	0.8171	0.760688
PGS001467	Mean ICVF in inferior cerebellar peduncle on FA skeleton (L)	HP:0005681	Juvenile rheumatoid arthritis	17	0.000456174	0.00172752	0.264064	0.791754	0.39329	0.7863	0.760688
PGS001484	Mean ICVF in superior corona radiata on FA skeleton (L)	HP:0005681	Juvenile rheumatoid arthritis	17	0.000461136	0.00171483	0.26891	0.788022	0.393399	0.7866	0.760688
PGS001503	Mean ISOVF in sagittal stratum on FA skeleton (R)	HP:0005681	Juvenile rheumatoid arthritis	17	-0.000368991	0.00171038	-0.215736	0.829212	0.39231	0.8237	0.760688
PGS001506	Mean ISOVF in superior corona radiata on FA skeleton (R)	HP:0005681	Juvenile rheumatoid arthritis	17	0.000386851	0.00176055	0.219733	0.826098	0.392384	0.8311	0.760688
PGS001511	Median T2star in putamen (L)	HP:0005681	Juvenile rheumatoid arthritis	17	0.000344477	0.00175059	0.196778	0.844018	0.39198	0.8383	0.760688
PGS001530	Speed of sound through heel (L)	HP:0005681	Juvenile rheumatoid arthritis	17	0.000378143	0.0017531	0.2157	0.829241	0.392309	0.8258	0.760688
PGS001572	Volume of grey matter in IX Cerebellum (L)	HP:0005681	Juvenile rheumatoid arthritis	17	-0.000362868	0.00170715	-0.212558	0.83169	0.392253	0.8281	0.760688
PGS001604	Volume of grey matter in Temporal Fusiform Cortex, posterior division (L)	HP:0005681	Juvenile rheumatoid arthritis	17	0.000400058	0.00172552	0.231847	0.816677	0.392615	0.8125	0.760688
PGS001646	WA FA in tract anterior thalamic radiation (R)	HP:0005681	Juvenile rheumatoid arthritis	17	0.00036398	0.00174161	0.208991	0.834473	0.392189	0.8364	0.760688
PGS001649	WA FA in tract corticospinal tract (R)	HP:0005681	Juvenile rheumatoid arthritis	17	-0.000464655	0.00176615	-0.263089	0.792505	0.393268	0.796	0.760688
PGS001695	WA ISOVF in tract inferior longitudinal fasciculus (L)	HP:0005681	Juvenile rheumatoid arthritis	17	-0.000448813	0.00173151	-0.259204	0.795501	0.393182	0.788	0.760688
PGS001710	WA L1 in tract superior longitudinal fasciculus (R)	HP:0005681	Juvenile rheumatoid arthritis	17	-0.000462387	0.00170016	-0.271966	0.785672	0.393469	0.7852	0.760688
PGS001765	WA MO in tract superior thalamic radiation (R)	HP:0005681	Juvenile rheumatoid arthritis	17	0.000465932	0.00174159	0.267533	0.789082	0.393368	0.7895	0.760688
PGS001767	WA OD in tract inferior longitudinal fasciculus (R)	HP:0005681	Juvenile rheumatoid arthritis	17	-0.000426661	0.00175073	-0.243705	0.80748	0.392853	0.8044	0.760688
PGS001792	Primary open-angle glaucoma	HP:0005681	Juvenile rheumatoid arthritis	17	-0.000368624	0.00169515	-0.217458	0.82787	0.392342	0.8245	0.760688
PGS002031	Disorders of iron metabolism	HP:0005681	Juvenile rheumatoid arthritis	17	-0.000337498	0.00170763	-0.197641	0.843343	0.391994	0.8404	0.760688
PGS002045	Inflammation of the eye	HP:0005681	Juvenile rheumatoid arthritis	17	-0.000421232	0.00171991	-0.244915	0.806544	0.392878	0.8122	0.760688
PGS002056	Phlebitis and thrombophlebitis	HP:0005681	Juvenile rheumatoid arthritis	17	0.000355856	0.00170047	0.20927	0.834256	0.392194	0.8355	0.760688
PGS002065	Inguinal hernia	HP:0005681	Juvenile rheumatoid arthritis	17	-0.000470456	0.001743	-0.269912	0.787251	0.393422	0.7927	0.760688
PGS002130	Testosterone (female only)	HP:0005681	Juvenile rheumatoid arthritis	17	0.000369018	0.00174571	0.211386	0.832604	0.392232	0.8314	0.760688
PGS002132	Falls in the last year	HP:0005681	Juvenile rheumatoid arthritis	17	0.000388936	0.00173888	0.22367	0.823033	0.392457	0.8236	0.760688
PGS002140	Wears glasses or contact lenses	HP:0005681	Juvenile rheumatoid arthritis	17	-0.000347281	0.00175373	-0.198024	0.843043	0.392001	0.8415	0.760688
PGS002149	Sleeplessness / insomnia	HP:0005681	Juvenile rheumatoid arthritis	17	-0.000379805	0.00175236	-0.216739	0.828431	0.392328	0.8272	0.760688
PGS002162	Creatinine (enzymatic) in urine	HP:0005681	Juvenile rheumatoid arthritis	17	0.000505308	0.00170957	0.295576	0.76758	0.394035	0.77	0.760688
PGS002169	Whole body fat mass	HP:0005681	Juvenile rheumatoid arthritis	17	-0.000347699	0.00169036	-0.205695	0.837047	0.392131	0.8386	0.760688
PGS002179	Impedance of whole body	HP:0005681	Juvenile rheumatoid arthritis	17	0.000374322	0.00169647	0.220647	0.825386	0.392401	0.8197	0.760688
PGS002229	Urate	HP:0005681	Juvenile rheumatoid arthritis	17	0.000432252	0.00174485	0.247729	0.804365	0.392937	0.8063	0.760688
PGS002255	Physical activity (measured)	HP:0005681	Juvenile rheumatoid arthritis	17	0.000377392	0.00174758	0.215951	0.829044	0.392314	0.8294	0.760688
PGS002271	Mitral valve prolapse	HP:0005681	Juvenile rheumatoid arthritis	17	-0.000417903	0.00174198	-0.239901	0.810428	0.392775	0.8073	0.760688
PGS002288	Pelvic organ prolapse	HP:0005681	Juvenile rheumatoid arthritis	17	-0.000421525	0.00170539	-0.247173	0.804796	0.392925	0.8059	0.760688
PGS002292	Keratoconus	HP:0005681	Juvenile rheumatoid arthritis	17	0.000349178	0.00172963	0.20188	0.840028	0.392066	0.8365	0.760688
PGS002305	Chronic lymphoid leukemia	HP:0005681	Juvenile rheumatoid arthritis	17	0.000335361	0.00170531	0.196657	0.844113	0.391978	0.8435	0.760688
PGS002327	Forced Vital Capacity	HP:0005681	Juvenile rheumatoid arthritis	17	0.000395282	0.00174365	0.226698	0.820678	0.392515	0.8247	0.760688
PGS002334	High cholesterol	HP:0005681	Juvenile rheumatoid arthritis	17	0.000354673	0.00170775	0.207684	0.835493	0.392166	0.8383	0.760688
PGS002350	Tanning	HP:0005681	Juvenile rheumatoid arthritis	17	-0.00037475	0.00175121	-0.213994	0.83057	0.392279	0.8414	0.760688
PGS002725	Ischemic stroke	HP:0005681	Juvenile rheumatoid arthritis	17	0.000489943	0.00173203	0.282872	0.777299	0.393724	0.779	0.760688
PGS002778	Incident hypertension	HP:0005681	Juvenile rheumatoid arthritis	17	-0.000369983	0.00172305	-0.214726	0.83	0.392292	0.8387	0.760688
PGS002786	Bipolar disorder	HP:0005681	Juvenile rheumatoid arthritis	17	-0.000440501	0.00178042	-0.247415	0.804609	0.39293	0.8034	0.760688
PGS003212	Sleep Apnea	HP:0005681	Juvenile rheumatoid arthritis	17	-0.000370653	0.001745	-0.212408	0.831807	0.39225	0.8283	0.760688
PGS003382	Skin cutaneous melanoma	HP:0005681	Juvenile rheumatoid arthritis	17	0.00050401	0.00174707	0.288489	0.772998	0.39386	0.7737	0.760688
PGS003385	Ovarian serous carcinoma	HP:0005681	Juvenile rheumatoid arthritis	17	0.000495625	0.00174508	0.284013	0.776425	0.393752	0.7702	0.760688
PGS000009	ER-negative Breast Cancer	HP:0001999	Abnormal facial shape	253	0.0101426	0.00638634	1.58817	0.112381	0.258067	0.1058	0.760707
PGS000088	Basophil count	HP:0001999	Abnormal facial shape	253	-0.0103499	0.00627517	-1.64934	0.0992114	0.266807	0.0985	0.760707
PGS000089	Basophil percentage of white cells	HP:0001999	Abnormal facial shape	253	-0.0124598	0.00625943	-1.99057	0.0466434	0.321595	0.0456	0.760707
PGS000126	Serum urate	HP:0001999	Abnormal facial shape	253	0.0103094	0.0061752	1.66948	0.095155	0.269757	0.0953	0.760707
PGS000224	Chitinase-3-like protein 1 (CHI3L1) serum levels	HP:0001999	Abnormal facial shape	253	-0.0158929	0.00634536	-2.50465	0.0123239	0.423373	0.0119	0.760707
PGS000226	Cystatin-B (CSTB) serum levels	HP:0001999	Abnormal facial shape	253	0.0108783	0.00631188	1.72347	0.0849344	0.277841	0.0845	0.760707
PGS000229	Fractalkine (CX3CL1) serum levels	HP:0001999	Abnormal facial shape	253	-0.0104778	0.00631225	-1.65991	0.0970652	0.268351	0.0972	0.760707
PGS000240	Follistatin (FS) serum levels	HP:0001999	Abnormal facial shape	253	-0.0109182	0.00613389	-1.77997	0.0752085	0.286576	0.0714	0.760707
PGS000241	Galanin peptides (GAL) serum levels	HP:0001999	Abnormal facial shape	253	0.0135582	0.00628463	2.15735	0.0310785	0.352086	0.0342	0.760707
PGS000252	Interleukin-6 (IL-6) serum levels	HP:0001999	Abnormal facial shape	253	0.0100861	0.0062895	1.60364	0.108927	0.260246	0.1096	0.760707
PGS000263	Monocyte chemotactic protein 1 (MCP-1) serum levels	HP:0001999	Abnormal facial shape	253	-0.0109537	0.00630429	-1.73749	0.0824304	0.279983	0.0851	0.760707
PGS000264	Matrix metalloproteinase-1 (MMP-1) serum levels	HP:0001999	Abnormal facial shape	253	-0.0111402	0.00637987	-1.74615	0.0809152	0.281313	0.0877	0.760707
PGS000266	Matrix metalloproteinase-12 (MMP-12) serum levels	HP:0001999	Abnormal facial shape	253	-0.0107683	0.00632102	-1.70357	0.088592	0.274833	0.0836	0.760707
PGS000279	Receptor for advanced glycosylation end products (RAGE) serum levels	HP:0001999	Abnormal facial shape	253	0.0106024	0.00642598	1.64992	0.099091	0.266893	0.1	0.760707
PGS000282	Stem cell factor (SCF) serum levels	HP:0001999	Abnormal facial shape	253	0.0162447	0.00637378	2.54868	0.0108759	0.433159	0.0103	0.760707
PGS000291	TNF-related apoptosis-inducing ligand receptor 2 (TRAIL-R2) serum levels	HP:0001999	Abnormal facial shape	253	-0.0136313	0.00621269	-2.1941	0.0283248	0.359131	0.0238	0.760707
PGS000352	High grade serous ovarian cancer	HP:0001999	Abnormal facial shape	253	0.0116085	0.0062927	1.84476	0.0651974	0.296935	0.0603	0.760707
PGS000366	Cancer of esophagus	HP:0001999	Abnormal facial shape	253	-0.0106635	0.00636059	-1.6765	0.0937729	0.270794	0.0973	0.760707
PGS000584	Cancer of prostate	HP:0001999	Abnormal facial shape	253	0.0127376	0.00639646	1.99135	0.0465571	0.321733	0.0456	0.760707
PGS000594	Cancer of other male genital organs	HP:0001999	Abnormal facial shape	253	0.0116018	0.00638839	1.81607	0.0694864	0.292301	0.0711	0.760707
PGS000754	Systemic lupus erythrmatosus	HP:0001999	Abnormal facial shape	253	-0.0104143	0.00630094	-1.65281	0.0985022	0.267313	0.1014	0.760707
PGS000758	Adult standing height	HP:0001999	Abnormal facial shape	253	-0.0120236	0.00638784	-1.88226	0.0599229	0.3031	0.0589	0.760707
PGS000906	Longevity	HP:0001999	Abnormal facial shape	253	-0.011812	0.00628216	-1.88024	0.0601982	0.302764	0.0637	0.760707
PGS000914	Abnormal electrocardiogram	HP:0001999	Abnormal facial shape	253	0.0120329	0.00639798	1.88073	0.0601313	0.302845	0.0638	0.760707
PGS000940	Intestinal malabsorption (time-to-event)	HP:0001999	Abnormal facial shape	253	-0.0151737	0.00623899	-2.43207	0.0150865	0.407605	0.0155	0.760707
PGS000988	High light scatter reticulocyte percentage	HP:0001999	Abnormal facial shape	253	0.0110988	0.00623855	1.77907	0.0753572	0.286433	0.0819	0.760707
PGS000989	Reticulocyte %	HP:0001999	Abnormal facial shape	253	0.0116183	0.006204	1.87272	0.0612308	0.301519	0.0605	0.760707
PGS001014	Other disorders of pancreatic internal secretion (time-to-event)	HP:0001999	Abnormal facial shape	253	-0.0140664	0.00630414	-2.2313	0.0257546	0.366382	0.0259	0.760707
PGS001015	Enlarged prostate	HP:0001999	Abnormal facial shape	253	0.0101962	0.0063247	1.61212	0.107068	0.26145	0.104	0.760707
PGS001021	Feelings of worry or anxiety	HP:0001999	Abnormal facial shape	253	-0.0115804	0.00639161	-1.81181	0.0701424	0.29162	0.0717	0.760707
PGS001033	Other coagulation defects (time-to-event)	HP:0001999	Abnormal facial shape	253	0.010522	0.00637532	1.65042	0.0989899	0.266965	0.0942	0.760707
PGS001049	Risk taking behaviour	HP:0001999	Abnormal facial shape	253	-0.01174	0.00625621	-1.87654	0.0607041	0.302151	0.062	0.760707
PGS001090	Often felt loved as a child	HP:0001999	Abnormal facial shape	253	-0.0108267	0.00633197	-1.70985	0.0874248	0.275778	0.0852	0.760707
PGS001107	UACR [> 30 mg/g]	HP:0001999	Abnormal facial shape	253	0.0113678	0.00621528	1.82901	0.0675246	0.294382	0.0717	0.760707
PGS001192	Gonarthrosis [arthrosis of knee] (time-to-event)	HP:0001999	Abnormal facial shape	253	-0.0103706	0.0062975	-1.64678	0.0997366	0.266435	0.1048	0.760707
PGS001255	Otosclerosis (time-to-event)	HP:0001999	Abnormal facial shape	253	-0.0138831	0.00626578	-2.21571	0.0268066	0.363327	0.0232	0.760707
PGS001287	Psoriatic arthropathy	HP:0001999	Abnormal facial shape	253	0.0140984	0.00633369	2.22593	0.0261124	0.365329	0.0267	0.760707
PGS001294	Non-insulin-dependent diabetes (time-to-event)	HP:0001999	Abnormal facial shape	253	0.0124429	0.00634832	1.96003	0.0501089	0.316277	0.0452	0.760707
PGS001301	Malabsorption/coeliac disease	HP:0001999	Abnormal facial shape	253	-0.0120297	0.0062311	-1.93058	0.0536539	0.311224	0.0529	0.760707
PGS001309	Other rheumatoid arthritis (time-to-event)	HP:0001999	Abnormal facial shape	253	0.0133746	0.00639047	2.0929	0.0364641	0.340015	0.0337	0.760707
PGS001335	Vascular/heart problems diagnosed by doctor High BP	HP:0001999	Abnormal facial shape	253	0.0102244	0.00620583	1.64755	0.0995785	0.266547	0.0998	0.760707
PGS001350	Fasting glucose	HP:0001999	Abnormal facial shape	253	0.0116791	0.00645682	1.80881	0.070608	0.29114	0.0726	0.760707
PGS001352	Glycated haemoglobin levels (HbA1c)	HP:0001999	Abnormal facial shape	253	0.0134297	0.00636554	2.10975	0.0349845	0.343135	0.0333	0.760707
PGS001361	3mm strong meridian angle (L)	HP:0001999	Abnormal facial shape	253	-0.0190692	0.00640231	-2.97849	0.00292614	0.537551	0.0031	0.760707
PGS001371	Age diabetes diagnosed	HP:0001999	Abnormal facial shape	253	0.00986768	0.00623656	1.58223	0.11373	0.257235	0.11	0.760707
PGS001374	Age stopped smoking	HP:0001999	Abnormal facial shape	253	0.0107458	0.00636361	1.68863	0.0914221	0.272596	0.0891	0.760707
PGS001440	Mean FA in superior cerebellar peduncle on FA skeleton (R)	HP:0001999	Abnormal facial shape	253	0.0139457	0.00632025	2.20651	0.0274438	0.361537	0.0254	0.760707
PGS001450	Mean ICVF in anterior corona radiata on FA skeleton (L)	HP:0001999	Abnormal facial shape	253	-0.0141677	0.00631884	-2.24213	0.0250451	0.368517	0.0247	0.760707
PGS001451	Mean ICVF in anterior corona radiata on FA skeleton (R)	HP:0001999	Abnormal facial shape	253	-0.014169	0.00634195	-2.23417	0.0255652	0.366946	0.0274	0.760707
PGS001459	Mean ICVF in cingulum hippocampus on FA skeleton (L)	HP:0001999	Abnormal facial shape	253	-0.0123817	0.00625546	-1.97934	0.0478934	0.31963	0.0483	0.760707
PGS001460	Mean ICVF in cingulum hippocampus on FA skeleton (R)	HP:0001999	Abnormal facial shape	253	-0.0159737	0.00628179	-2.54287	0.0110579	0.431858	0.0105	0.760707
PGS001467	Mean ICVF in inferior cerebellar peduncle on FA skeleton (L)	HP:0001999	Abnormal facial shape	253	-0.0122417	0.0063249	-1.93548	0.0530505	0.312059	0.0497	0.760707
PGS001471	Mean ICVF in middle cerebellar peduncle on FA skeleton	HP:0001999	Abnormal facial shape	253	-0.0162098	0.00628456	-2.5793	0.00995983	0.440067	0.0103	0.760707
PGS001484	Mean ICVF in superior corona radiata on FA skeleton (L)	HP:0001999	Abnormal facial shape	253	-0.0129278	0.0062778	-2.05929	0.0395755	0.333864	0.0415	0.760707
PGS001502	Mean ISOVF in sagittal stratum on FA skeleton (L)	HP:0001999	Abnormal facial shape	253	0.010489	0.00637962	1.64415	0.100278	0.266053	0.1052	0.760707
PGS001522	Psoriatic and enteropathic arthropathies (time-to-event)	HP:0001999	Abnormal facial shape	253	0.0135826	0.00624088	2.1764	0.0296241	0.355722	0.0301	0.760707
PGS001548	Volume of grey matter in Central Opercular Cortex (L)	HP:0001999	Abnormal facial shape	253	-0.0101352	0.0062495	-1.62176	0.104987	0.262826	0.1033	0.760707
PGS001579	Volume of grey matter in Middle Temporal Gyrus, posterior division (R)	HP:0001999	Abnormal facial shape	253	0.0126445	0.00640865	1.97303	0.048608	0.318531	0.0436	0.760707
PGS001582	Volume of grey matter in Paracingulate Gyrus (R)	HP:0001999	Abnormal facial shape	253	-0.0104002	0.00629109	-1.65316	0.0984303	0.267365	0.0997	0.760707
PGS001607	Volume of grey matter in Temporal Pole (R)	HP:0001999	Abnormal facial shape	253	0.0114635	0.00631947	1.814	0.0698039	0.291971	0.0716	0.760707
PGS001608	Volume of grey matter in Thalamus (L)	HP:0001999	Abnormal facial shape	253	0.0129599	0.00639759	2.02575	0.0429029	0.327824	0.0435	0.760707
PGS001609	Volume of grey matter in Thalamus (R)	HP:0001999	Abnormal facial shape	253	0.0129816	0.00631559	2.05548	0.039942	0.333173	0.0367	0.760707
PGS001622	Volume of grey matter in VI Cerebellum (R)	HP:0001999	Abnormal facial shape	253	-0.0110043	0.0063527	-1.73223	0.0833638	0.279176	0.0809	0.760707
PGS001647	WA FA in tract cingulate gyrus part of cingulum (L)	HP:0001999	Abnormal facial shape	253	-0.0113085	0.00634165	-1.78321	0.0746805	0.287084	0.0769	0.760707
PGS001662	WA ICVF in tract acoustic radiation (R)	HP:0001999	Abnormal facial shape	253	-0.0106569	0.00637849	-1.67075	0.0949029	0.269945	0.0979	0.760707
PGS001702	WA ISOVF in tract uncinate fasciculus (L)	HP:0001999	Abnormal facial shape	253	-0.0106885	0.0063098	-1.69395	0.0904069	0.273389	0.0926	0.760707
PGS001704	WA L1 in tract forceps minor	HP:0001999	Abnormal facial shape	253	0.0145618	0.00627583	2.3203	0.0204095	0.384221	0.0225	0.760707
PGS001705	WA L1 in tract inferior fronto-occipital fasciculus (L)	HP:0001999	Abnormal facial shape	253	0.0110861	0.00649042	1.70808	0.0877534	0.27551	0.089	0.760707
PGS001706	WA L1 in tract inferior fronto-occipital fasciculus (R)	HP:0001999	Abnormal facial shape	253	0.0125061	0.0062697	1.99469	0.0461912	0.322319	0.0418	0.760707
PGS001707	WA L1 in tract inferior longitudinal fasciculus (L)	HP:0001999	Abnormal facial shape	253	0.0110997	0.00641939	1.72908	0.0839249	0.278696	0.0841	0.760707
PGS001708	WA L1 in tract inferior longitudinal fasciculus (R)	HP:0001999	Abnormal facial shape	253	0.0151382	0.00625081	2.4218	0.0155187	0.40541	0.0133	0.760707
PGS001709	WA L1 in tract superior longitudinal fasciculus (L)	HP:0001999	Abnormal facial shape	253	0.0101983	0.00633621	1.60953	0.107634	0.261081	0.1073	0.760707
PGS001722	WA L2 in tract inferior fronto-occipital fasciculus (R)	HP:0001999	Abnormal facial shape	253	0.0137504	0.00635921	2.16229	0.0306961	0.353024	0.0302	0.760707
PGS001723	WA L2 in tract inferior longitudinal fasciculus (L)	HP:0001999	Abnormal facial shape	253	0.010709	0.0064121	1.67012	0.0950285	0.269851	0.0938	0.760707
PGS001724	WA L2 in tract inferior longitudinal fasciculus (R)	HP:0001999	Abnormal facial shape	253	0.0130681	0.00639015	2.04504	0.0409618	0.331285	0.0403	0.760707
PGS001726	WA L2 in tract superior thalamic radiation (L)	HP:0001999	Abnormal facial shape	253	0.0102426	0.00637808	1.60591	0.108427	0.260568	0.1044	0.760707
PGS001732	WA L3 in tract cingulate gyrus part of cingulum (L)	HP:0001999	Abnormal facial shape	253	0.0106602	0.00639383	1.66727	0.0955935	0.269432	0.0936	0.760707
PGS001734	WA L3 in tract forceps minor	HP:0001999	Abnormal facial shape	253	0.0106685	0.00635063	1.67991	0.0931068	0.271299	0.0939	0.760707
PGS001736	WA L3 in tract inferior fronto-occipital fasciculus (R)	HP:0001999	Abnormal facial shape	253	0.010759	0.00637282	1.68827	0.0914909	0.272542	0.0907	0.760707
PGS001738	WA L3 in tract inferior longitudinal fasciculus (R)	HP:0001999	Abnormal facial shape	253	0.0128132	0.00632105	2.02708	0.0427666	0.328061	0.0407	0.760707
PGS001740	WA L3 in tract superior thalamic radiation (L)	HP:0001999	Abnormal facial shape	253	0.0180834	0.00639211	2.82902	0.0047084	0.499432	0.0037	0.760707
PGS001741	WA L3 in tract superior thalamic radiation (R)	HP:0001999	Abnormal facial shape	253	0.0103057	0.00632121	1.63033	0.103165	0.264056	0.1056	0.760707
PGS001749	WA MD in tract forceps minor	HP:0001999	Abnormal facial shape	253	0.0131723	0.00625789	2.10491	0.0354046	0.342235	0.0356	0.760707
PGS001750	WA MD in tract inferior fronto-occipital fasciculus (L)	HP:0001999	Abnormal facial shape	253	0.0120579	0.0064481	1.86999	0.0616085	0.301069	0.06	0.760707
PGS001751	WA MD in tract inferior fronto-occipital fasciculus (R)	HP:0001999	Abnormal facial shape	253	0.0160598	0.00628955	2.55341	0.0107295	0.434222	0.0098	0.760707
PGS001752	WA MD in tract inferior longitudinal fasciculus (L)	HP:0001999	Abnormal facial shape	253	0.0114898	0.00640877	1.79283	0.0731281	0.288602	0.0712	0.760707
PGS001753	WA MD in tract inferior longitudinal fasciculus (R)	HP:0001999	Abnormal facial shape	253	0.0177588	0.00632419	2.80808	0.0050247	0.494246	0.0047	0.760707
PGS001754	WA MD in tract superior longitudinal fasciculus (L)	HP:0001999	Abnormal facial shape	253	0.0109298	0.00630941	1.7323	0.083351	0.279187	0.0837	0.760707
PGS001755	WA MD in tract superior thalamic radiation (L)	HP:0001999	Abnormal facial shape	253	0.0135669	0.00629384	2.15558	0.0312167	0.351749	0.0311	0.760707
PGS001762	WA MO in tract posterior thalamic radiation (L)	HP:0001999	Abnormal facial shape	253	0.0123946	0.00643922	1.92485	0.0543675	0.31025	0.0557	0.760707
PGS001763	WA MO in tract posterior thalamic radiation (R)	HP:0001999	Abnormal facial shape	253	0.0110363	0.00640692	1.72256	0.0850986	0.277703	0.0798	0.760707
PGS001767	WA OD in tract inferior longitudinal fasciculus (R)	HP:0001999	Abnormal facial shape	253	-0.0112939	0.00641074	-1.76172	0.0782463	0.283723	0.0823	0.760707
PGS001769	WA OD in tract superior longitudinal fasciculus (L)	HP:0001999	Abnormal facial shape	253	-0.0126092	0.00642273	-1.96321	0.0497387	0.316826	0.0528	0.760707
PGS002033	Overweight, obesity and other hyperalimentation	HP:0001999	Abnormal facial shape	253	0.0112952	0.00630855	1.79046	0.0735086	0.288226	0.0766	0.760707
PGS002034	Congenital deficiency of other clotting factors (including factor VII)	HP:0001999	Abnormal facial shape	253	0.0146433	0.00632069	2.31672	0.0206041	0.383491	0.0201	0.760707
PGS002040	Retinal detachments and defects	HP:0001999	Abnormal facial shape	253	0.00995166	0.00627639	1.58557	0.11297	0.257702	0.1065	0.760707
PGS002042	Corneal dystrophy	HP:0001999	Abnormal facial shape	253	0.013507	0.00631674	2.13828	0.0325958	0.348476	0.0318	0.760707
PGS002046	Otosclerosis	HP:0001999	Abnormal facial shape	253	-0.0132911	0.00642077	-2.07001	0.0385594	0.335815	0.0398	0.760707
PGS002052	Occlusion and stenosis of precerebral arteries	HP:0001999	Abnormal facial shape	253	-0.0101143	0.00636139	-1.58995	0.111979	0.258316	0.1081	0.760707
PGS002062	Chronic airway obstruction	HP:0001999	Abnormal facial shape	253	0.0146864	0.00632919	2.32042	0.0204026	0.384247	0.0238	0.760707
PGS002067	Celiac disease	HP:0001999	Abnormal facial shape	253	-0.0148	0.00629779	-2.35003	0.0188536	0.390336	0.018	0.760707
PGS002069	Functional digestive disorders	HP:0001999	Abnormal facial shape	253	0.0111314	0.0064063	1.73758	0.0824155	0.279996	0.083	0.760707
PGS002070	Anal and rectal polyp	HP:0001999	Abnormal facial shape	253	0.0138865	0.00629853	2.20473	0.0275691	0.36119	0.0256	0.760707
PGS002074	Hematuria	HP:0001999	Abnormal facial shape	253	0.0112209	0.00635642	1.76529	0.0776448	0.284278	0.0756	0.760707
PGS002078	Genital prolapse	HP:0001999	Abnormal facial shape	253	0.01448	0.00626341	2.31184	0.0208719	0.382497	0.0203	0.760707
PGS002096	Abdominal pain	HP:0001999	Abnormal facial shape	253	0.0152144	0.00634786	2.39677	0.0166174	0.400103	0.0185	0.760707
PGS002097	Allergy/adverse effect of penicillin	HP:0001999	Abnormal facial shape	253	0.0103238	0.00634293	1.62761	0.103741	0.263664	0.101	0.760707
PGS002107	Diagnosed with coeliac disease or gluten sensitivity	HP:0001999	Abnormal facial shape	253	-0.0152686	0.00632896	-2.4125	0.0159193	0.403432	0.0165	0.760707
PGS002133	Body fat percentage	HP:0001999	Abnormal facial shape	253	0.0117317	0.00623229	1.88241	0.0599029	0.303124	0.0568	0.760707
PGS002136	Recent feelings of foreboding	HP:0001999	Abnormal facial shape	253	-0.010889	0.00628625	-1.73219	0.0833703	0.279171	0.0821	0.760707
PGS002146	Standing height	HP:0001999	Abnormal facial shape	253	-0.0131356	0.00628138	-2.0912	0.0366168	0.3397	0.0358	0.760707
PGS002148	Average total household income before tax	HP:0001999	Abnormal facial shape	253	-0.0106514	0.00632243	-1.68469	0.0921796	0.272009	0.0944	0.760707
PGS002152	Alcohol intake frequency	HP:0001999	Abnormal facial shape	253	0.0102037	0.00635732	1.60503	0.108621	0.260443	0.1078	0.760707
PGS002153	General happiness with own health	HP:0001999	Abnormal facial shape	253	0.0102475	0.00633668	1.61718	0.105973	0.262171	0.1067	0.760707
PGS002169	Whole body fat mass	HP:0001999	Abnormal facial shape	253	0.00989992	0.0061904	1.59924	0.109901	0.259624	0.1092	0.760707
PGS002176	Hip circumference	HP:0001999	Abnormal facial shape	253	0.0115658	0.00626003	1.84757	0.0647898	0.297392	0.0651	0.760707
PGS002194	Reticulocyte count	HP:0001999	Abnormal facial shape	253	0.0108577	0.00627948	1.72907	0.0839269	0.278695	0.0842	0.760707
PGS002201	Waist circumference	HP:0001999	Abnormal facial shape	253	0.0114644	0.00616687	1.85903	0.0631474	0.299265	0.0663	0.760707
PGS002205	Testosterone (male only)	HP:0001999	Abnormal facial shape	253	-0.0121649	0.00640698	-1.8987	0.0577254	0.30584	0.0599	0.760707
PGS002206	Mean corpuscular haemoglobin	HP:0001999	Abnormal facial shape	253	-0.0101541	0.00633134	-1.60378	0.108896	0.260266	0.1019	0.760707
PGS002207	Mean corpuscular volume	HP:0001999	Abnormal facial shape	253	-0.012523	0.0063029	-1.98686	0.0470529	0.320945	0.0492	0.760707
PGS002208	Monocyte percentage	HP:0001999	Abnormal facial shape	253	0.0110485	0.00635654	1.73813	0.0823186	0.28008	0.0816	0.760707
PGS002218	Overall health rating	HP:0001999	Abnormal facial shape	253	0.0135429	0.00627393	2.15859	0.030982	0.352321	0.0316	0.760707
PGS002221	Mean reticulocyte volume	HP:0001999	Abnormal facial shape	253	-0.0182278	0.00636816	-2.86233	0.00424243	0.507758	0.004	0.760707
PGS002226	Sodium in urine	HP:0001999	Abnormal facial shape	253	0.010853	0.00630807	1.7205	0.0854721	0.27739	0.0828	0.760707
PGS002227	Mean sphered cell volume	HP:0001999	Abnormal facial shape	253	-0.013379	0.00630936	-2.1205	0.034068	0.345138	0.0344	0.760707
PGS002230	Water intake	HP:0001999	Abnormal facial shape	253	0.0116823	0.00620465	1.88283	0.0598464	0.303193	0.0573	0.760707
PGS002231	Qualifications (years of education)	HP:0001999	Abnormal facial shape	253	-0.0183129	0.00627875	-2.91665	0.00357143	0.521546	0.0039	0.760707
PGS002288	Pelvic organ prolapse	HP:0001999	Abnormal facial shape	253	-0.0106505	0.00624497	-1.70546	0.08824	0.275116	0.0894	0.760707
PGS002291	Nasopharyngeal carcinoma	HP:0001999	Abnormal facial shape	253	0.0202326	0.00636924	3.17662	0.00150924	0.591052	0.0016	0.760707
PGS002310	Age of Menarche	HP:0001999	Abnormal facial shape	253	-0.0144141	0.00625284	-2.3052	0.0212415	0.381147	0.0242	0.760707
PGS002316	Cardiovascular disease	HP:0001999	Abnormal facial shape	253	0.0106411	0.00630479	1.68778	0.0915855	0.272469	0.0927	0.760707
PGS002319	College education	HP:0001999	Abnormal facial shape	253	-0.0156406	0.00625554	-2.50027	0.012477	0.422408	0.0117	0.760707
PGS002325	Eosinophil count	HP:0001999	Abnormal facial shape	253	0.0110958	0.00635651	1.74558	0.0810131	0.281226	0.0844	0.760707
PGS002341	Monocyte Count	HP:0001999	Abnormal facial shape	253	0.0111041	0.00639288	1.73695	0.0825266	0.279899	0.0837	0.760707
PGS002762	Gout	HP:0001999	Abnormal facial shape	253	0.0145227	0.00629992	2.30522	0.0212402	0.381151	0.0214	0.760707
PGS002778	Incident hypertension	HP:0001999	Abnormal facial shape	253	0.0125353	0.00630825	1.98712	0.0470238	0.320991	0.0499	0.760707
PGS002780	Incident type 2 diabetes	HP:0001999	Abnormal facial shape	253	0.0112823	0.00639086	1.76539	0.0776275	0.284294	0.079	0.760707
PGS002813	Visceral adipose tissue volumes adjusted for BMI and height	HP:0001999	Abnormal facial shape	253	0.010332	0.00635425	1.626	0.104082	0.263434	0.1061	0.760707
PGS002853	BMI	HP:0001999	Abnormal facial shape	253	0.0163704	0.00615343	2.66036	0.00785834	0.458744	0.0058	0.760707
PGS002892	Diastolic Blood Pressure	HP:0001999	Abnormal facial shape	253	0.0122479	0.0063346	1.9335	0.0532942	0.311721	0.0538	0.760707
PGS002937	Glucose	HP:0001999	Abnormal facial shape	253	0.0115488	0.00640362	1.80348	0.07144	0.290292	0.0725	0.760707
PGS003308	estimated glomerular filtration rate (Cystatin C)	HP:0001999	Abnormal facial shape	253	-0.011543	0.00632722	-1.82434	0.068226	0.293631	0.0639	0.760707
PGS003322	Insomnia	HP:0001999	Abnormal facial shape	253	0.011634	0.00636004	1.82923	0.0674906	0.294418	0.0658	0.760707
PGS003332	Venous thromboembolism	HP:0001999	Abnormal facial shape	253	0.013691	0.00627872	2.18054	0.0293154	0.356518	0.0317	0.760707
PGS003335	Bladder cancer	HP:0001999	Abnormal facial shape	253	-0.0146633	0.00631462	-2.32213	0.0203107	0.384595	0.0193	0.760707
PGS003381	Uterine endometrial carcinoma	HP:0001999	Abnormal facial shape	253	0.0129566	0.00633932	2.04385	0.0410787	0.331071	0.0413	0.760707
PGS003383	Prostate adenocarcinoma	HP:0001999	Abnormal facial shape	253	0.012834	0.00637538	2.01306	0.0442212	0.325565	0.0422	0.760707
PGS000882	25-hydroxyvitamin D	HP:0002781	Upper airway obstruction	5	-0.000799981	0.00095965	-0.833618	0.404581	0.17299	0.4131	0.760712
PGS001029	Other disorders of cornea (time-to-event)	HP:0002781	Upper airway obstruction	5	-0.000775835	0.000952152	-0.814823	0.415255	0.171681	0.4136	0.760712
PGS001421	Mean FA in cingulum hippocampus on FA skeleton (L)	HP:0002781	Upper airway obstruction	5	0.000771413	0.000948661	0.81316	0.416208	0.171567	0.4137	0.760712
PGS001475	Mean ICVF in posterior limb of internal capsule on FA skeleton (R)	HP:0002781	Upper airway obstruction	5	-0.000771202	0.000937878	-0.822283	0.410999	0.172197	0.4142	0.760712
PGS001751	WA MD in tract inferior fronto-occipital fasciculus (R)	HP:0002781	Upper airway obstruction	5	0.000773607	0.000935586	0.826869	0.408394	0.172516	0.412	0.760712
PGS001801	FEV1/FVC ratio	HP:0002781	Upper airway obstruction	5	0.000799421	0.000963537	0.829673	0.406807	0.172713	0.4097	0.760712
PGS002031	Disorders of iron metabolism	HP:0002781	Upper airway obstruction	5	-0.000775949	0.00092946	-0.834838	0.403893	0.173076	0.4094	0.760712
PGS002782	nonHDL Cholesterol	HP:0002781	Upper airway obstruction	5	-0.000759465	0.000924889	-0.821142	0.411648	0.172118	0.4111	0.760712
PGS003072	Systolic Blood Pressure	HP:0002781	Upper airway obstruction	5	-0.00076448	0.000939225	-0.813948	0.415757	0.171621	0.4148	0.760712
PGS001658	WA FA in tract superior longitudinal fasciculus (L)	HP:0010864	Intellectual disability, severe	13	0.00154122	0.00152125	1.01313	0.311103	0.395795	0.3112	0.760747
PGS001791	Idiopathic pulmonary fibrosis	HP:0010864	Intellectual disability, severe	13	-0.00157125	0.00153421	-1.02414	0.305872	0.396742	0.3118	0.760747
PGS000008	ER-positive Breast Cancer	HP:0001336	Myoclonus	9	-0.0010172	0.00125045	-0.813467	0.416032	0.28382	0.4108	0.760748
PGS000114	Juvenile Idiopathic Arthritis	HP:0001336	Myoclonus	9	0.00096664	0.0012667	0.763116	0.44547	0.280469	0.4475	0.760748
PGS000145	Depression (ICD-10 defined)	HP:0001336	Myoclonus	9	-0.000959417	0.00122862	-0.780892	0.434944	0.281628	0.4432	0.760748
PGS000161	Renal cancer	HP:0001336	Myoclonus	9	0.000997274	0.0012799	0.779181	0.435951	0.281515	0.43	0.760748
PGS000220	C-C motif chemokine 20 (CCL20) serum levels	HP:0001336	Myoclonus	9	0.00104149	0.00129056	0.807004	0.419745	0.283378	0.4198	0.760748
PGS000275	Platelet endothelial cell adhesion molecule (PECAM-1) serum levels	HP:0001336	Myoclonus	9	-0.00095729	0.00125874	-0.760513	0.447024	0.280302	0.4398	0.760748
PGS000277	P-selectin glycoprotein ligand 1 (PSGL-1) serum levels	HP:0001336	Myoclonus	9	-0.000941353	0.00125447	-0.750399	0.453089	0.279657	0.4439	0.760748
PGS000294	Vascular endothelial growth factor A (VEGF-A) serum levels	HP:0001336	Myoclonus	9	-0.00106269	0.00128015	-0.830134	0.406547	0.284977	0.4009	0.760748
PGS000384	Malignant neoplasm of rectum, rectosigmoid junction, and anus	HP:0001336	Myoclonus	9	-0.00105037	0.00126614	-0.829588	0.406856	0.284939	0.4136	0.760748
PGS000387	Cancer within the respiratory system	HP:0001336	Myoclonus	9	0.000999995	0.00124722	0.801779	0.422761	0.283023	0.4186	0.760748
PGS000674	AST to ALT ratio	HP:0001336	Myoclonus	9	-0.000933152	0.00124179	-0.751456	0.452453	0.279724	0.4461	0.760748
PGS000681	Direct bilirubin [umol/L]	HP:0001336	Myoclonus	9	0.00103473	0.00126876	0.815545	0.414843	0.283963	0.4133	0.760748
PGS000717	Adult life body size	HP:0001336	Myoclonus	9	-0.000994084	0.00125982	-0.789066	0.430153	0.28217	0.424	0.760748
PGS000718	Beta-blocker survival benefit	HP:0001336	Myoclonus	9	-0.00105182	0.00127406	-0.82557	0.409131	0.284658	0.4083	0.760748
PGS000879	Intraocular pressure	HP:0001336	Myoclonus	9	-0.0010495	0.00125524	-0.836089	0.403189	0.285396	0.414	0.760748
PGS000905	PR interval	HP:0001336	Myoclonus	9	-0.00102893	0.00128331	-0.801778	0.422762	0.283023	0.4183	0.760748
PGS000924	Disorders of porphyrin and bilirubin metabolism (time-to-event)	HP:0001336	Myoclonus	9	0.000992385	0.00127494	0.77838	0.436423	0.281463	0.4267	0.760748
PGS000940	Intestinal malabsorption (time-to-event)	HP:0001336	Myoclonus	9	0.00102853	0.00124322	0.827314	0.408143	0.284779	0.4064	0.760748
PGS000955	Right heel broadband ultrasound attenuation	HP:0001336	Myoclonus	9	0.00100765	0.00129148	0.780229	0.435334	0.281584	0.4306	0.760748
PGS000956	Right heel quantitative ultrasound index (QUI), direct entry	HP:0001336	Myoclonus	9	0.00101229	0.00128554	0.787437	0.431105	0.282061	0.4361	0.760748
PGS000977	MCV seropositivity for Merkel Cell Polyomavirus	HP:0001336	Myoclonus	9	0.00102226	0.00125763	0.812844	0.416389	0.283778	0.408	0.760748
PGS001033	Other coagulation defects (time-to-event)	HP:0001336	Myoclonus	9	-0.000929707	0.00126957	-0.732299	0.464059	0.278524	0.4332	0.760748
PGS001039	Right heel bone mineral density (BMD) T-score, automated	HP:0001336	Myoclonus	9	0.00101312	0.00128553	0.788092	0.430722	0.282105	0.4245	0.760748
PGS001127	Never Smoker	HP:0001336	Myoclonus	9	-0.000964075	0.00126371	-0.762894	0.445603	0.280455	0.442	0.760748
PGS001142	Volume of grey matter in Intracalcarine Cortex (R)	HP:0001336	Myoclonus	9	-0.00103912	0.00127425	-0.815472	0.414884	0.283958	0.4156	0.760748
PGS001164	Testicular cancer	HP:0001336	Myoclonus	9	-0.00102085	0.00126254	-0.808565	0.418846	0.283485	0.413	0.760748
PGS001174	Cholelithiasis (time-to-event)	HP:0001336	Myoclonus	9	0.00103687	0.00126561	0.819265	0.412718	0.28422	0.4052	0.760748
PGS001181	Other hypothyroidism (time-to-event)	HP:0001336	Myoclonus	9	0.000975858	0.00125644	0.776685	0.437422	0.281351	0.4336	0.760748
PGS001233	Heart rate (AR)	HP:0001336	Myoclonus	9	0.00104737	0.00125351	0.835556	0.403489	0.285358	0.3986	0.760748
PGS001254	Dupuytren's contracture	HP:0001336	Myoclonus	9	0.00102932	0.00127187	0.809294	0.418427	0.283535	0.4387	0.760748
PGS001351	Fasting insulin	HP:0001336	Myoclonus	9	-0.00105091	0.00126381	-0.831538	0.405754	0.285075	0.4048	0.760748
PGS001360	3mm strong meridian (R)	HP:0001336	Myoclonus	9	-0.00101575	0.00125549	-0.809046	0.41857	0.283518	0.4229	0.760748
PGS001376	Average number of times bowels opened per day	HP:0001336	Myoclonus	9	0.00106642	0.00127594	0.835795	0.403355	0.285375	0.4112	0.760748
PGS001379	Body surface area	HP:0001336	Myoclonus	9	-0.00095143	0.00126216	-0.753812	0.451037	0.279874	0.4477	0.760748
PGS001424	Mean FA in external capsule on FA skeleton (R)	HP:0001336	Myoclonus	9	0.000988738	0.00126443	0.781965	0.434313	0.281699	0.4299	0.760748
PGS001486	Mean ICVF in superior fronto-occipital fasciculus on FA skeleton (L)	HP:0001336	Myoclonus	9	-0.000974718	0.00125854	-0.774483	0.438723	0.281207	0.4429	0.760748
PGS001542	Volume of caudate (L)	HP:0001336	Myoclonus	9	-0.00102729	0.00126839	-0.809916	0.41807	0.283577	0.4257	0.760748
PGS001558	Volume of grey matter in Frontal Orbital Cortex (L)	HP:0001336	Myoclonus	9	0.00102264	0.00124988	0.818186	0.413333	0.284145	0.4091	0.760748
PGS001569	Volume of grey matter in Insular Cortex (L)	HP:0001336	Myoclonus	9	-0.000990878	0.0012609	-0.785852	0.432033	0.281956	0.4385	0.760748
PGS001572	Volume of grey matter in IX Cerebellum (L)	HP:0001336	Myoclonus	9	0.00104797	0.0012449	0.841812	0.399978	0.285801	0.3972	0.760748
PGS001577	Volume of grey matter in Middle Frontal Gyrus (L)	HP:0001336	Myoclonus	9	0.00104038	0.0012719	0.817975	0.413454	0.284131	0.4162	0.760748
PGS001580	Volume of grey matter in Occipital Fusiform Gyrus (L)	HP:0001336	Myoclonus	9	-0.000991571	0.00127469	-0.777891	0.436711	0.28143	0.4369	0.760748
PGS001589	Volume of grey matter in Planum Temporale (L)	HP:0001336	Myoclonus	9	-0.000947702	0.0012604	-0.751907	0.452182	0.279752	0.4475	0.760748
PGS001627	Volume of grey matter in VIIIb Cerebellum (L)	HP:0001336	Myoclonus	9	0.00100124	0.00125587	0.797253	0.425384	0.282718	0.4331	0.760748
PGS001642	Volumetric scaling from T1 head image to standard space	HP:0001336	Myoclonus	9	0.000962876	0.00124199	0.775269	0.438258	0.281259	0.4432	0.760748
PGS001660	WA FA in tract uncinate fasciculus (R)	HP:0001336	Myoclonus	9	0.0010457	0.00126279	0.828082	0.407708	0.284833	0.4103	0.760748
PGS001693	WA ISOVF in tract inferior fronto-occipital fasciculus (L)	HP:0001336	Myoclonus	9	0.000990886	0.00125997	0.786436	0.431691	0.281995	0.4335	0.760748
PGS001704	WA L1 in tract forceps minor	HP:0001336	Myoclonus	9	-0.000998117	0.00125043	-0.798216	0.424825	0.282783	0.4231	0.760748
PGS001719	WA L2 in tract forceps major	HP:0001336	Myoclonus	9	0.000967998	0.00127513	0.759137	0.447846	0.280214	0.4491	0.760748
PGS001743	WA L3 in tract uncinate fasciculus (R)	HP:0001336	Myoclonus	9	0.000953322	0.00124682	0.764602	0.444585	0.280565	0.437	0.760748
PGS001779	Brugada syndrome	HP:0001336	Myoclonus	9	-0.00100088	0.00128161	-0.780956	0.434907	0.281632	0.4275	0.760748
PGS002033	Overweight, obesity and other hyperalimentation	HP:0001336	Myoclonus	9	-0.000984427	0.00125638	-0.783541	0.433388	0.281803	0.432	0.760748
PGS002049	Pulmonary heart disease	HP:0001336	Myoclonus	9	-0.00100729	0.00125824	-0.800557	0.423469	0.282941	0.4228	0.760748
PGS002066	Ulcerative colitis	HP:0001336	Myoclonus	9	0.00102269	0.00125608	0.81419	0.415618	0.28387	0.4075	0.760748
PGS002092	Contracture of palmar fascia [Dupuytren's disease]	HP:0001336	Myoclonus	9	-0.00102541	0.00126669	-0.809523	0.418296	0.28355	0.4161	0.760748
PGS002093	Hallux valgus (Bunion)	HP:0001336	Myoclonus	9	-0.00102456	0.00126963	-0.806978	0.41976	0.283377	0.4263	0.760748
PGS002096	Abdominal pain	HP:0001336	Myoclonus	9	0.00104919	0.00126487	0.829488	0.406912	0.284932	0.4003	0.760748
PGS002102	Apolipoprotein B	HP:0001336	Myoclonus	9	-0.00103836	0.00127915	-0.811754	0.417015	0.283703	0.4141	0.760748
PGS002103	avMSE	HP:0001336	Myoclonus	9	0.000959244	0.00125009	0.767337	0.442958	0.280742	0.4371	0.760748
PGS002127	Age at first live birth	HP:0001336	Myoclonus	9	0.000949557	0.00125519	0.756506	0.449421	0.280045	0.449	0.760748
PGS002137	Fractured/broken bones in last 5 years	HP:0001336	Myoclonus	9	-0.0009875	0.00125661	-0.785843	0.432038	0.281955	0.4371	0.760748
PGS002150	LDL direct	HP:0001336	Myoclonus	9	-0.000987331	0.00126816	-0.778554	0.436321	0.281474	0.4351	0.760748
PGS002201	Waist circumference	HP:0001336	Myoclonus	9	-0.00102944	0.00122821	-0.838162	0.402024	0.285542	0.3978	0.760748
PGS002210	Use of sun/uv protection	HP:0001336	Myoclonus	9	0.000957226	0.00125181	0.764673	0.444542	0.28057	0.4463	0.760748
PGS002726	Multiple sclerosis	HP:0001336	Myoclonus	9	-0.00103532	0.0012584	-0.822725	0.410747	0.28446	0.4058	0.760748
PGS002761	Glaucoma	HP:0001336	Myoclonus	9	0.000992646	0.00125187	0.79293	0.427898	0.282428	0.4227	0.760748
PGS002764	Hypercholesterolemia	HP:0001336	Myoclonus	9	-0.000954128	0.0012637	-0.755027	0.450308	0.279951	0.4395	0.760748
PGS002778	Incident hypertension	HP:0001336	Myoclonus	9	-0.000976091	0.00125652	-0.77682	0.437343	0.28136	0.434	0.760748
PGS000294	Vascular endothelial growth factor A (VEGF-A) serum levels	HP:0001249	Intellectual disability	81	0.00241944	0.00378471	0.639266	0.522712	0.118621	0.5296	0.760756
PGS002211	Myopia diagnosis	HP:0001251	Ataxia	30	0.00260652	0.00225786	1.15442	0.248444	0.157866	0.2458	0.760777
PGS000286	Thrombomodulin (TM) serum levels	HP:0004322	Short stature	221	-0.0105163	0.00595194	-1.76687	0.0773797	0.286446	0.0794	0.760783
PGS000361	Cancer of larynx	HP:0004322	Short stature	221	0.0105841	0.00602107	1.75785	0.0789021	0.285052	0.08	0.760783
PGS001659	WA FA in tract uncinate fasciculus (L)	HP:0004322	Short stature	221	0.0103043	0.00591473	1.74214	0.0816141	0.282638	0.0813	0.760783
PGS001810	Polycythemia vera	HP:0004322	Short stature	221	-0.010053	0.00576865	-1.7427	0.0815167	0.282724	0.0791	0.760783
PGS002111	Ever depressed for a whole week	HP:0004322	Short stature	221	0.0105962	0.00602546	1.75857	0.0787796	0.285163	0.0808	0.760783
PGS000932	Other intervertebral disk disorders (time-to-event)	HP:0031417	Rhinorrhea	5	-0.000965995	0.00095587	-1.01059	0.312315	0.126105	0.3212	0.76081
PGS000953	Left heel broadband ultrasound attenuation	HP:0031417	Rhinorrhea	5	-0.000979454	0.000963336	-1.01673	0.309385	0.126631	0.3209	0.76081
PGS001025	Nonrheumatic aortic valve disorders (time-to-event)	HP:0031417	Rhinorrhea	5	0.000936127	0.000944355	0.991287	0.321647	0.124473	0.3202	0.76081
PGS001344	Asthma (diagnosed by doctor)	HP:0031417	Rhinorrhea	5	-0.00094338	0.000952873	-0.990038	0.322257	0.124368	0.3223	0.76081
PGS001509	Median T2star in pallidum (L)	HP:0031417	Rhinorrhea	5	-0.000915502	0.00093705	-0.977004	0.328667	0.123285	0.3225	0.76081
PGS001512	Median T2star in putamen (R)	HP:0031417	Rhinorrhea	5	-0.000952971	0.000945983	-1.00739	0.313852	0.125832	0.3205	0.76081
PGS001574	Volume of grey matter in Lateral Occipital Cortex, inferior division (R)	HP:0031417	Rhinorrhea	5	-0.000953676	0.000944308	-1.00992	0.312637	0.126048	0.3171	0.76081
PGS001654	WA FA in tract inferior longitudinal fasciculus (L)	HP:0031417	Rhinorrhea	5	-0.000923872	0.000926139	-0.997553	0.318598	0.124999	0.3187	0.76081
PGS002123	Red blood cell (erythrocyte) count	HP:0031417	Rhinorrhea	5	-0.000930574	0.000935317	-0.994928	0.319873	0.124778	0.3228	0.76081
PGS002236	Ascending aorta diameter (MRI-derived)	HP:0031417	Rhinorrhea	5	0.000973064	0.000950429	1.02382	0.306027	0.127241	0.3193	0.76081
PGS002922	Estradiol	HP:0031417	Rhinorrhea	5	-0.000947712	0.000964752	-0.982337	0.326034	0.123727	0.3229	0.76081
PGS001625	Volume of grey matter in VIIIa Cerebellum (L)	HP:0003198	Myopathy	5	-0.000806405	0.000939615	-0.858228	0.390853	0.302608	0.3917	0.760871
PGS000250	Interleukin-1 receptor antagonist protein (IL-1ra) serum levels	HP:0001342	Cerebral hemorrhage	8	0.0018145	0.00120821	1.50181	0.13328	0.545077	0.13	0.760877
PGS000263	Monocyte chemotactic protein 1 (MCP-1) serum levels	HP:0001342	Cerebral hemorrhage	8	0.00184312	0.00118233	1.55889	0.119156	0.552425	0.1184	0.760877
PGS000274	Platelet-derived growth factor subunit B (PDGF_subunit_B) serum levels	HP:0001342	Cerebral hemorrhage	8	-0.00175988	0.00118654	-1.4832	0.138154	0.542741	0.1361	0.760877
PGS000358	Cancer of mouth	HP:0001342	Cerebral hemorrhage	8	0.00180258	0.00119536	1.50799	0.131691	0.545859	0.1317	0.760877
PGS000666	Body surface area-indexed left ventricular end-systolic volume	HP:0001342	Cerebral hemorrhage	8	0.00175822	0.00118211	1.48736	0.137053	0.54326	0.1361	0.760877
PGS000707	Cholecystitis	HP:0001342	Cerebral hemorrhage	8	-0.00184034	0.00118484	-1.55324	0.120499	0.551686	0.1178	0.760877
PGS000710	Myocardial infarction	HP:0001342	Cerebral hemorrhage	8	-0.00176099	0.0011797	-1.49274	0.135638	0.543935	0.1356	0.760877
PGS000861	Urine Albumin-to-Creatinine ratio	HP:0001342	Cerebral hemorrhage	8	0.00178489	0.001205	1.48123	0.138677	0.542495	0.1367	0.760877
PGS000962	Chronic ischaemic heart disease (time-to-event)	HP:0001342	Cerebral hemorrhage	8	-0.00177856	0.00116834	-1.52229	0.12807	0.547682	0.1289	0.760877
PGS000984	Frequency of playing computer games	HP:0001342	Cerebral hemorrhage	8	-0.00178535	0.00119284	-1.49672	0.1346	0.544435	0.1316	0.760877
PGS001006	Weight change compared with 1 year ago	HP:0001342	Cerebral hemorrhage	8	-0.00184978	0.00119891	-1.54289	0.122991	0.550338	0.1263	0.760877
PGS001050	Diaphragmatic hernia (time-to-event)	HP:0001342	Cerebral hemorrhage	8	-0.00179355	0.00119271	-1.50376	0.132777	0.545323	0.1304	0.760877
PGS001103	Body fat percentage (left leg)	HP:0001342	Cerebral hemorrhage	8	-0.00175596	0.00117646	-1.49258	0.13568	0.543915	0.1338	0.760877
PGS001138	Rheumatoid factor [> 16 IU/mL]	HP:0001342	Cerebral hemorrhage	8	-0.00173859	0.00118282	-1.46987	0.141731	0.541083	0.1375	0.760877
PGS001148	Trunk fat mass	HP:0001342	Cerebral hemorrhage	8	-0.00178675	0.00118568	-1.50694	0.13196	0.545726	0.1326	0.760877
PGS001257	Childhood sunburn	HP:0001342	Cerebral hemorrhage	8	0.00180484	0.00118463	1.52355	0.127754	0.547844	0.134	0.760877
PGS001293	Other diseases of liver (time-to-event)	HP:0001342	Cerebral hemorrhage	8	-0.00177961	0.00116937	-1.52186	0.128178	0.547627	0.1329	0.760877
PGS001326	Emphysema	HP:0001342	Cerebral hemorrhage	8	-0.00178489	0.0011911	-1.49853	0.134129	0.544663	0.1352	0.760877
PGS001362	3mm weak meridian (L)	HP:0001342	Cerebral hemorrhage	8	0.00181794	0.00118152	1.53864	0.124025	0.549788	0.1274	0.760877
PGS001445	Mean FA in superior longitudinal fasciculus on FA skeleton (L)	HP:0001342	Cerebral hemorrhage	8	-0.00176396	0.00118392	-1.48994	0.136374	0.543582	0.1363	0.760877
PGS001483	Mean ICVF in superior cerebellar peduncle on FA skeleton (R)	HP:0001342	Cerebral hemorrhage	8	0.00181839	0.00119143	1.52623	0.127087	0.548187	0.1278	0.760877
PGS001536	Vitiligo (time-to-event)	HP:0001342	Cerebral hemorrhage	8	-0.00179641	0.00119265	-1.50623	0.132141	0.545636	0.1332	0.760877
PGS001540	Volume of brain, grey+white matter	HP:0001342	Cerebral hemorrhage	8	-0.00179702	0.00116651	-1.54051	0.12357	0.550029	0.1253	0.760877
PGS001549	Volume of grey matter in Central Opercular Cortex (R)	HP:0001342	Cerebral hemorrhage	8	0.00183088	0.00118629	1.54337	0.122875	0.5504	0.1262	0.760877
PGS001560	Volume of grey matter in Frontal Pole (L)	HP:0001342	Cerebral hemorrhage	8	-0.00176443	0.00119103	-1.48143	0.138625	0.542519	0.1369	0.760877
PGS001585	Volume of grey matter in Parahippocampal Gyrus, posterior division (L)	HP:0001342	Cerebral hemorrhage	8	0.00180821	0.00117063	1.54465	0.122565	0.550566	0.1241	0.760877
PGS001747	WA MD in tract cingulate gyrus part of cingulum (R)	HP:0001342	Cerebral hemorrhage	8	-0.00183113	0.00118336	-1.5474	0.121902	0.550924	0.1217	0.760877
PGS002156	Age first had sexual intercourse	HP:0001342	Cerebral hemorrhage	8	0.0018446	0.00118241	1.56003	0.118885	0.552576	0.1227	0.760877
PGS002214	Neutrophil percentage	HP:0001342	Cerebral hemorrhage	8	0.00175842	0.00116419	1.51043	0.131067	0.546169	0.1295	0.760877
PGS002245	Liver fat (MRI-derived)	HP:0001342	Cerebral hemorrhage	8	-0.00182593	0.00118129	-1.54571	0.122308	0.550705	0.1223	0.760877
PGS002279	Reduced left ventricular ejection fraction	HP:0001342	Cerebral hemorrhage	8	-0.00182485	0.00119441	-1.52783	0.126688	0.548393	0.127	0.760877
PGS001579	Volume of grey matter in Middle Temporal Gyrus, posterior division (R)	HP:0008872	Feeding difficulties in infancy	22	0.00144805	0.00199173	0.727028	0.467281	0.136831	0.469	0.760919
PGS001362	3mm weak meridian (L)	HP:0000369	Low-set ears	14	0.00132834	0.00156453	0.849038	0.395946	0.101985	0.3944	0.761004
PGS001397	Frequency of walking for pleasure in last 4 weeks	HP:0000369	Low-set ears	14	0.00136588	0.00157334	0.868139	0.385406	0.103374	0.3938	0.761004
PGS001656	WA FA in tract posterior thalamic radiation (L)	HP:0001257	Spasticity	53	-0.00392295	0.00297691	-1.31779	0.187701	0.575129	0.1873	0.761005
PGS000128	Hemoglobin A1c	HP:0100334	Unilateral cleft palate	7	0.00029353	0.00110291	0.266142	0.790153	0.344387	0.7856	0.761023
PGS001331	Crohns disease	HP:0100334	Unilateral cleft palate	7	0.000304446	0.00112973	0.269485	0.78758	0.344463	0.7901	0.761023
PGS001623	Volume of grey matter in VIIb Cerebellum (L)	HP:0100334	Unilateral cleft palate	7	-0.000294898	0.00111259	-0.265056	0.790989	0.344363	0.7905	0.761023
PGS001698	WA ISOVF in tract superior longitudinal fasciculus (L)	HP:0100334	Unilateral cleft palate	7	-0.000295404	0.00111356	-0.265279	0.790817	0.344368	0.7885	0.761023
PGS001771	WA OD in tract superior thalamic radiation (R)	HP:0100334	Unilateral cleft palate	7	-0.000287871	0.00110481	-0.260561	0.794454	0.344263	0.7901	0.761023
PGS002068	Diverticulosis	HP:0100334	Unilateral cleft palate	7	0.000317067	0.00114135	0.277799	0.781191	0.344655	0.789	0.761023
PGS002198	Urea	HP:0100334	Unilateral cleft palate	7	-0.000311545	0.00113227	-0.27515	0.783225	0.344593	0.7851	0.761023
PGS003177	Vitamin D	HP:0100334	Unilateral cleft palate	7	-0.00028066	0.00115902	-0.242154	0.808682	0.343873	0.7901	0.761023
PGS001243	Ankle spacing width (R)	HP:0100334	Unilateral cleft palate	7	0.000294392	0.00110607	0.26616	0.790139	0.344387	0.7927	0.761034
PGS001714	WA L2 in tract acoustic radiation (R)	HP:0100334	Unilateral cleft palate	7	0.000292122	0.00112829	0.258908	0.795729	0.344227	0.793	0.761034
PGS001729	WA L3 in tract acoustic radiation (R)	HP:0100334	Unilateral cleft palate	7	0.000293519	0.00111705	0.262762	0.792757	0.344312	0.7921	0.761034
PGS001701	WA ISOVF in tract superior thalamic radiation (R)	HP:0000939	Osteoporosis	16	0.00337515	0.00168558	2.00236	0.0453598	0.433042	0.0443	0.761034
PGS001166	Leg fat free mass (L)	HP:0003198	Myopathy	5	-0.000794759	0.000926392	-0.857908	0.39103	0.302585	0.3925	0.761042
PGS001362	3mm weak meridian (L)	HP:0000609	Optic nerve hypoplasia	17	-0.00277039	0.00172127	-1.60951	0.107639	0.295447	0.1047	0.761049
PGS001437	Mean FA in sagittal stratum on FA skeleton (R)	HP:0000609	Optic nerve hypoplasia	17	-0.00285712	0.00176176	-1.62174	0.104992	0.297116	0.1054	0.761049
PGS000278	Pentraxin-related protein PTX3 (PTX3) serum levels	HP:0000646	Amblyopia	24	0.000259645	0.00204965	0.126678	0.899206	0.331737	0.9003	0.76105
PGS000645	Lymphoid leukemia	HP:0000646	Amblyopia	24	0.000257191	0.00205152	0.125366	0.900244	0.331723	0.9011	0.76105
PGS002147	Immature reticulocyte fraction	HP:0000646	Amblyopia	24	-0.000259107	0.0020561	-0.126018	0.899728	0.331729	0.9012	0.76105
PGS000972	Microalbumin [> 40 mg/L]	HP:0001342	Cerebral hemorrhage	8	0.00178261	0.00120596	1.47817	0.139496	0.542113	0.1387	0.761058
PGS001143	Volume of grey matter in Parietal Operculum Cortex (R)	HP:0001342	Cerebral hemorrhage	8	0.00172114	0.00117892	1.45993	0.144441	0.539859	0.1412	0.761058
PGS001735	WA L3 in tract inferior fronto-occipital fasciculus (L)	HP:0001342	Cerebral hemorrhage	8	-0.00178132	0.0011995	-1.48504	0.137665	0.54297	0.1391	0.761058
PGS002033	Overweight, obesity and other hyperalimentation	HP:0001342	Cerebral hemorrhage	8	-0.00175569	0.00118323	-1.48381	0.137993	0.542816	0.1401	0.761058
PGS002356	Waist-Hip Ratio	HP:0001342	Cerebral hemorrhage	8	-0.00177685	0.00118378	-1.501	0.133489	0.544975	0.1415	0.761058
PGS002774	Incident atrial fibrillation	HP:0001342	Cerebral hemorrhage	8	-0.00176126	0.00121086	-1.45455	0.145925	0.5392	0.1406	0.761058
PGS000008	ER-positive Breast Cancer	HP:0001347	Hyperreflexia	7	0.00152565	0.00110309	1.38307	0.166773	0.315385	0.1689	0.761063
PGS000027	Body Mass Index	HP:0001347	Hyperreflexia	7	-0.00185609	0.00109235	-1.69917	0.0894179	0.356445	0.0876	0.761063
PGS000093	Hemoglobin concentration	HP:0001347	Hyperreflexia	7	-0.00138285	0.00111097	-1.24472	0.213357	0.300056	0.2144	0.761063
PGS000128	Hemoglobin A1c	HP:0001347	Hyperreflexia	7	-0.00169337	0.00110296	-1.53529	0.124846	0.334111	0.125	0.761063
PGS000161	Renal cancer	HP:0001347	Hyperreflexia	7	0.00171517	0.00112896	1.51925	0.128832	0.332046	0.1258	0.761063
PGS000194	Rheumatoid Arthritis (CCP-positive)	HP:0001347	Hyperreflexia	7	0.00154293	0.00111078	1.38905	0.164947	0.316085	0.1631	0.761063
PGS000195	Rheumatoid Arthritis (CCP-negative)	HP:0001347	Hyperreflexia	7	0.00154293	0.00111078	1.38905	0.164947	0.316085	0.1597	0.761063
PGS000201	Problematic Alcohol Use	HP:0001347	Hyperreflexia	7	-0.0019296	0.00114407	-1.6866	0.0918114	0.354652	0.0894	0.761063
PGS000205	Risk-taking tendency (4-domain principal component model)	HP:0001347	Hyperreflexia	7	0.00142404	0.00110744	1.28588	0.198612	0.304447	0.1946	0.761063
PGS000220	C-C motif chemokine 20 (CCL20) serum levels	HP:0001347	Hyperreflexia	7	0.00153468	0.00113849	1.34799	0.17779	0.311346	0.1837	0.761063
PGS000226	Cystatin-B (CSTB) serum levels	HP:0001347	Hyperreflexia	7	0.00191037	0.00110859	1.72324	0.0849753	0.359915	0.0878	0.761063
PGS000227	Cathepsin D (CTSD) serum levels	HP:0001347	Hyperreflexia	7	0.00181545	0.00111829	1.62342	0.104633	0.345841	0.1051	0.761063
PGS000245	Proheparin-binding EGF-like growth factor (HB-EGF) serum levels	HP:0001347	Hyperreflexia	7	-0.00167765	0.0011263	-1.48952	0.136484	0.328275	0.1395	0.761063
PGS000246	Hepatocyte growth factor (HGF) serum levels	HP:0001347	Hyperreflexia	7	-0.00178273	0.0011128	-1.60202	0.109285	0.342933	0.1081	0.761063
PGS000267	Matrix metalloproteinase-3 (MMP-3) serum levels	HP:0001347	Hyperreflexia	7	0.00155788	0.001107	1.4073	0.15947	0.318236	0.1501	0.761063
PGS000268	Matrix metalloproteinase-7 (MMP-7) serum levels	HP:0001347	Hyperreflexia	7	-0.00154489	0.00112287	-1.37584	0.169	0.314545	0.1745	0.761063
PGS000270	N-terminal prohormone brain natriuretic peptide (NT-pro_BNP) serum levels	HP:0001347	Hyperreflexia	7	-0.00181709	0.00113898	-1.59537	0.110763	0.342037	0.1102	0.761063
PGS000272	Pappalysin-1 (PAPPA) serum levels	HP:0001347	Hyperreflexia	7	0.0014794	0.00113038	1.30877	0.19074	0.306952	0.1948	0.761063
PGS000276	Placenta growth factor (PlGF) serum levels	HP:0001347	Hyperreflexia	7	-0.00151933	0.001129	-1.34573	0.178519	0.311089	0.1798	0.761063
PGS000278	Pentraxin-related protein PTX3 (PTX3) serum levels	HP:0001347	Hyperreflexia	7	-0.00160699	0.00111098	-1.44646	0.14818	0.322947	0.1414	0.761063
PGS000279	Receptor for advanced glycosylation end products (RAGE) serum levels	HP:0001347	Hyperreflexia	7	0.00164762	0.00112877	1.45966	0.144517	0.324563	0.146	0.761063
PGS000284	ST2 protein (ST2) serum levels	HP:0001347	Hyperreflexia	7	0.0015865	0.00111811	1.41891	0.156057	0.319619	0.1615	0.761063
PGS000290	TNF-related apoptosis-inducing ligand (TRAIL) serum levels	HP:0001347	Hyperreflexia	7	-0.00158385	0.00111706	-1.41787	0.156361	0.319494	0.1581	0.761063
PGS000292	TNF-related activation-induced cytokine (TRANCE) serum levels	HP:0001347	Hyperreflexia	7	-0.00176855	0.0011199	-1.5792	0.114423	0.339874	0.12	0.761063
PGS000294	Vascular endothelial growth factor A (VEGF-A) serum levels	HP:0001347	Hyperreflexia	7	-0.00194751	0.00112904	-1.72494	0.0846697	0.360161	0.083	0.761063
PGS000321	Serum testosterone levels	HP:0001347	Hyperreflexia	7	0.00161916	0.00112843	1.43489	0.151452	0.321541	0.1595	0.761063
PGS000341	Systemic sclerosis	HP:0001347	Hyperreflexia	7	-0.00171533	0.00113076	-1.51696	0.12941	0.331753	0.1351	0.761063
PGS000384	Malignant neoplasm of rectum, rectosigmoid junction, and anus	HP:0001347	Hyperreflexia	7	-0.00133726	0.00111704	-1.19714	0.23137	0.295156	0.2294	0.761063
PGS000395	Cancer of bronchus; lung	HP:0001347	Hyperreflexia	7	-0.00179165	0.00109311	-1.63904	0.101338	0.347988	0.0997	0.761063
PGS000405	Skin cancer	HP:0001347	Hyperreflexia	7	-0.00136575	0.00113037	-1.20824	0.227077	0.296281	0.2282	0.761063
PGS000655	Non-alcoholic fatty liver disease	HP:0001347	Hyperreflexia	7	-0.00161881	0.00110419	-1.46606	0.142764	0.325353	0.1481	0.761063
PGS000656	Non-alcoholic fatty liver disease activity score	HP:0001347	Hyperreflexia	7	-0.00189638	0.00109935	-1.72499	0.0846597	0.360169	0.0803	0.761063
PGS000681	Direct bilirubin [umol/L]	HP:0001347	Hyperreflexia	7	0.00147533	0.00111928	1.31811	0.187596	0.307986	0.1923	0.761063
PGS000696	Testosterone [nmol/L]	HP:0001347	Hyperreflexia	7	0.0014771	0.00112817	1.30928	0.190567	0.307009	0.188	0.761063
PGS000705	Gallstones	HP:0001347	Hyperreflexia	7	-0.00153492	0.00112358	-1.3661	0.172038	0.313418	0.1658	0.761063
PGS000707	Cholecystitis	HP:0001347	Hyperreflexia	7	-0.00184676	0.00110966	-1.66425	0.0961943	0.351497	0.0925	0.761063
PGS000708	Kidney failure	HP:0001347	Hyperreflexia	7	-0.00155665	0.00110943	-1.4031	0.160717	0.317738	0.1668	0.761063
PGS000738	Vitiligo	HP:0001347	Hyperreflexia	7	0.00174491	0.00113502	1.53733	0.124346	0.334375	0.1267	0.761063
PGS000829	Body mass index (male)	HP:0001347	Hyperreflexia	7	-0.00129303	0.00106406	-1.21518	0.224419	0.296991	0.223	0.761063
PGS000861	Urine Albumin-to-Creatinine ratio	HP:0001347	Hyperreflexia	7	-0.00143798	0.00112876	-1.27394	0.202808	0.30316	0.2108	0.761063
PGS000865	Hepatic fat content	HP:0001347	Hyperreflexia	7	-0.00158439	0.0011097	-1.42777	0.153491	0.320682	0.1589	0.761063
PGS000871	Insulin secretion	HP:0001347	Hyperreflexia	7	0.00139246	0.00112035	1.24288	0.214037	0.299862	0.2241	0.761063
PGS000877	Insulin resistance	HP:0001347	Hyperreflexia	7	-0.00134386	0.00110177	-1.21973	0.22269	0.297458	0.2255	0.761063
PGS000909	Headache	HP:0001347	Hyperreflexia	7	-0.00186365	0.0011037	-1.68855	0.0914367	0.354929	0.0899	0.761063
PGS000931	Blood clot or deep vein thrombosis (diagnosed by doctor)	HP:0001347	Hyperreflexia	7	-0.00179443	0.00110808	-1.6194	0.105494	0.345292	0.1026	0.761063
PGS000943	Cholecystitis (time-to-event)	HP:0001347	Hyperreflexia	7	-0.00169473	0.00111652	-1.51787	0.12918	0.331869	0.0914	0.761063
PGS000960	Other systemic involvement of connective tissue (time-to-event)	HP:0001347	Hyperreflexia	7	0.00177131	0.00111819	1.58409	0.113307	0.340525	0.1108	0.761063
PGS000995	Dentures	HP:0001347	Hyperreflexia	7	-0.00154736	0.00111984	-1.38177	0.167173	0.315233	0.1728	0.761063
PGS000998	Comparative body height at age 10	HP:0001347	Hyperreflexia	7	-0.00159531	0.0011125	-1.43398	0.15171	0.321431	0.1627	0.761063
PGS001014	Other disorders of pancreatic internal secretion (time-to-event)	HP:0001347	Hyperreflexia	7	0.00146333	0.00110799	1.32071	0.186725	0.308277	0.1859	0.761063
PGS001015	Enlarged prostate	HP:0001347	Hyperreflexia	7	-0.00166008	0.00111093	-1.49433	0.135224	0.32888	0.1406	0.761063
PGS001016	Sensitivity / hurt feelings	HP:0001347	Hyperreflexia	7	-0.00140397	0.00110102	-1.27516	0.202377	0.30329	0.207	0.761063
PGS001019	Attending social / leisure activities (regular attendance at a gym or sports club)	HP:0001347	Hyperreflexia	7	-0.00134539	0.0011207	-1.20049	0.230069	0.295494	0.2283	0.761063
PGS001025	Nonrheumatic aortic valve disorders (time-to-event)	HP:0001347	Hyperreflexia	7	0.00137277	0.00111593	1.23016	0.21876	0.298535	0.2194	0.761063
PGS001036	Epstein Barr virus nuclear antigen 1 IgG seropositivity	HP:0001347	Hyperreflexia	7	-0.00136434	0.00111307	-1.22574	0.220418	0.298078	0.2209	0.761063
PGS001074	Types of physical activity in last 4 weeks (other exercises)	HP:0001347	Hyperreflexia	7	-0.00184125	0.00111501	-1.65133	0.0988035	0.349692	0.0924	0.761063
PGS001100	Spherical power (right eye)	HP:0001347	Hyperreflexia	7	-0.00150528	0.00110784	-1.35875	0.174354	0.312574	0.1705	0.761063
PGS001103	Body fat percentage (left leg)	HP:0001347	Hyperreflexia	7	-0.00136025	0.00110206	-1.23428	0.217221	0.298964	0.2143	0.761063
PGS001104	Body fat percentage (right leg)	HP:0001347	Hyperreflexia	7	-0.00140526	0.00110049	-1.27694	0.201747	0.303482	0.1948	0.761063
PGS001109	Vasomotor and allergic rhinitis (time-to-event)	HP:0001347	Hyperreflexia	7	-0.00161287	0.00111163	-1.4509	0.14694	0.323489	0.1473	0.761063
PGS001111	Male genital tract cancer	HP:0001347	Hyperreflexia	7	0.001466	0.00111511	1.31467	0.18875	0.307604	0.1866	0.761063
PGS001112	Aspirin	HP:0001347	Hyperreflexia	7	0.0016837	0.00110722	1.52066	0.128479	0.332226	0.1233	0.761063
PGS001114	Ibuprofen use self-reported	HP:0001347	Hyperreflexia	7	0.00163536	0.00111773	1.46312	0.143568	0.324989	0.14	0.761063
PGS001119	Left hand grip strength	HP:0001347	Hyperreflexia	7	0.00182323	0.00111001	1.64254	0.100611	0.348472	0.1032	0.761063
PGS001120	Right hand grip strength	HP:0001347	Hyperreflexia	7	0.00140477	0.00111983	1.25445	0.209803	0.301081	0.2089	0.761063
PGS001131	Zoster [herpes zoster] (time-to-event)	HP:0001347	Hyperreflexia	7	0.00159297	0.00112842	1.41168	0.158175	0.318757	0.1617	0.761063
PGS001138	Rheumatoid factor [> 16 IU/mL]	HP:0001347	Hyperreflexia	7	-0.00155003	0.0011079	-1.39907	0.161924	0.317261	0.1607	0.761063
PGS001142	Volume of grey matter in Intracalcarine Cortex (R)	HP:0001347	Hyperreflexia	7	-0.00160288	0.00112405	-1.42598	0.154006	0.320467	0.1577	0.761063
PGS001144	Arm fat mass (L)	HP:0001347	Hyperreflexia	7	-0.00192466	0.00109428	-1.75884	0.0787335	0.365136	0.0801	0.761063
PGS001146	Arm fat-free mass (R)	HP:0001347	Hyperreflexia	7	-0.00139931	0.00110192	-1.26988	0.204253	0.302723	0.2023	0.761063
PGS001147	Leg fat mass (R)	HP:0001347	Hyperreflexia	7	-0.0016791	0.00109767	-1.5297	0.126224	0.333389	0.1224	0.761063
PGS001155	Impedance (left leg)	HP:0001347	Hyperreflexia	7	0.00150716	0.0010961	1.37502	0.169257	0.314449	0.1661	0.761063
PGS001160	Trunk mass (predicted)	HP:0001347	Hyperreflexia	7	-0.00148709	0.00111031	-1.33935	0.180585	0.310367	0.1734	0.761063
PGS001165	Arm fat free mass (L)	HP:0001347	Hyperreflexia	7	-0.00172804	0.00110394	-1.56534	0.117637	0.338037	0.1182	0.761063
PGS001168	Trunk fat free mass	HP:0001347	Hyperreflexia	7	-0.00143342	0.00111143	-1.28971	0.197277	0.304864	0.1897	0.761063
PGS001234	Left arm mass (predicted)	HP:0001347	Hyperreflexia	7	-0.00160357	0.00110721	-1.44831	0.147664	0.323172	0.1499	0.761063
PGS001235	Right arm mass (predicted)	HP:0001347	Hyperreflexia	7	-0.0015416	0.00110317	-1.39743	0.162417	0.317068	0.1595	0.761063
PGS001237	Lung function (FVC)	HP:0001347	Hyperreflexia	7	0.00141122	0.00111268	1.2683	0.204816	0.302554	0.2019	0.761063
PGS001266	Deep vein thrombosis (diagnosed by doctor)	HP:0001347	Hyperreflexia	7	-0.00183221	0.00110222	-1.66228	0.0965889	0.351221	0.0938	0.761063
PGS001276	Retinal disorders in diseases classified elsewhere (time-to-event)	HP:0001347	Hyperreflexia	7	0.00140726	0.00112004	1.25644	0.209082	0.301291	0.2147	0.761063
PGS001303	Other cataract (time-to-event)	HP:0001347	Hyperreflexia	7	0.00131707	0.00110561	1.19126	0.233669	0.294564	0.2299	0.761063
PGS001309	Other rheumatoid arthritis (time-to-event)	HP:0001347	Hyperreflexia	7	0.00144116	0.00112304	1.28327	0.199525	0.304165	0.2031	0.761063
PGS001326	Emphysema	HP:0001347	Hyperreflexia	7	0.00131757	0.00111581	1.18083	0.23779	0.293519	0.232	0.761063
PGS001343	Asthma (algorithmically-defined)	HP:0001347	Hyperreflexia	7	-0.001347	0.00112929	-1.19279	0.233072	0.294717	0.2301	0.761063
PGS001358	3mm cylindrical power (R)	HP:0001347	Hyperreflexia	7	-0.00171837	0.001107	-1.55229	0.120728	0.336322	0.1271	0.761063
PGS001370	Age asthma diagnosed	HP:0001347	Hyperreflexia	7	0.00170197	0.00113529	1.49915	0.133969	0.329488	0.133	0.761063
PGS001371	Age diabetes diagnosed	HP:0001347	Hyperreflexia	7	-0.00160675	0.00109544	-1.46676	0.142575	0.325439	0.1443	0.761063
PGS001377	Basophill %	HP:0001347	Hyperreflexia	7	0.00146781	0.0010985	1.33619	0.181614	0.310011	0.1792	0.761063
PGS001386	Degree bothered by pain in arms/legs/joints in the past 3 months	HP:0001347	Hyperreflexia	7	0.00145417	0.00112463	1.29303	0.196128	0.305225	0.1991	0.761063
PGS001420	Mean FA in cingulum cingulate gyrus on FA skeleton (R)	HP:0001347	Hyperreflexia	7	-0.00181649	0.00114399	-1.58785	0.112453	0.341028	0.1159	0.761063
PGS001422	Mean FA in cingulum hippocampus on FA skeleton (R)	HP:0001347	Hyperreflexia	7	-0.00172468	0.00112004	-1.53984	0.123734	0.3347	0.1132	0.761063
PGS001425	Mean FA in fornix cres+stria terminalis on FA skeleton (R)	HP:0001347	Hyperreflexia	7	-0.00167641	0.00112118	-1.49523	0.134989	0.328993	0.137	0.761063
PGS001429	Mean FA in middle cerebellar peduncle on FA skeleton	HP:0001347	Hyperreflexia	7	0.00165871	0.00112845	1.46991	0.141719	0.325829	0.1383	0.761063
PGS001430	Mean FA in posterior limb of internal capsule on FA skeleton (L)	HP:0001347	Hyperreflexia	7	0.00140353	0.00110058	1.27526	0.202342	0.303301	0.1993	0.761063
PGS001432	Mean FA in posterior thalamic radiation on FA skeleton (L)	HP:0001347	Hyperreflexia	7	0.00150097	0.00110815	1.35448	0.175713	0.312085	0.1714	0.761063
PGS001433	Mean FA in posterior thalamic radiation on FA skeleton (R)	HP:0001347	Hyperreflexia	7	0.0014571	0.00113125	1.28805	0.197854	0.304683	0.1914	0.761063
PGS001435	Mean FA in retrolenticular part of internal capsule on FA skeleton (R)	HP:0001347	Hyperreflexia	7	-0.00156449	0.00112335	-1.3927	0.163841	0.316512	0.1638	0.761063
PGS001451	Mean ICVF in anterior corona radiata on FA skeleton (R)	HP:0001347	Hyperreflexia	7	0.00189777	0.00111436	1.70301	0.0886974	0.356995	0.0874	0.761063
PGS001454	Mean ICVF in body of corpus callosum on FA skeleton	HP:0001347	Hyperreflexia	7	0.00188601	0.00110202	1.71141	0.0871365	0.358203	0.0883	0.761063
PGS001458	Mean ICVF in cingulum cingulate gyrus on FA skeleton (R)	HP:0001347	Hyperreflexia	7	0.00192626	0.00111564	1.72661	0.0843692	0.360403	0.0836	0.761063
PGS001470	Mean ICVF in medial lemniscus on FA skeleton (R)	HP:0001347	Hyperreflexia	7	-0.00156417	0.0011061	-1.41414	0.157453	0.319049	0.1586	0.761063
PGS001472	Mean ICVF in posterior corona radiata on FA skeleton (L)	HP:0001347	Hyperreflexia	7	0.00142681	0.00112188	1.2718	0.203569	0.302929	0.2075	0.761063
PGS001473	Mean ICVF in posterior corona radiata on FA skeleton (R)	HP:0001347	Hyperreflexia	7	0.00135614	0.00110943	1.22238	0.221688	0.29773	0.2203	0.761063
PGS001477	Mean ICVF in posterior thalamic radiation on FA skeleton (R)	HP:0001347	Hyperreflexia	7	0.0014801	0.00110562	1.33871	0.180793	0.310295	0.1801	0.761063
PGS001485	Mean ICVF in superior corona radiata on FA skeleton (R)	HP:0001347	Hyperreflexia	7	0.00145965	0.00109944	1.32762	0.184431	0.309048	0.1838	0.761063
PGS001490	Mean ICVF in tapetum on FA skeleton (L)	HP:0001347	Hyperreflexia	7	0.00144735	0.00110151	1.31396	0.188986	0.307527	0.1894	0.761063
PGS001492	Mean ICVF in uncinate fasciculus on FA skeleton (R)	HP:0001347	Hyperreflexia	7	0.00134741	0.0011087	1.21532	0.224367	0.297005	0.2174	0.761063
PGS001495	Mean ISOVF in body of corpus callosum on FA skeleton	HP:0001347	Hyperreflexia	7	-0.00157916	0.00114984	-1.37338	0.169765	0.314259	0.1713	0.761063
PGS001506	Mean ISOVF in superior corona radiata on FA skeleton (R)	HP:0001347	Hyperreflexia	7	-0.00166975	0.00113249	-1.4744	0.140506	0.326387	0.1412	0.761063
PGS001511	Median T2star in putamen (L)	HP:0001347	Hyperreflexia	7	0.00192465	0.0011259	1.70943	0.087502	0.357918	0.0876	0.761063
PGS001513	Median T2star in thalamus (R)	HP:0001347	Hyperreflexia	7	-0.00178945	0.00111174	-1.60959	0.107621	0.343957	0.1104	0.761063
PGS001536	Vitiligo (time-to-event)	HP:0001347	Hyperreflexia	7	0.00135641	0.00111725	1.21406	0.224845	0.296876	0.2322	0.761063
PGS001544	Volume of grey matter	HP:0001347	Hyperreflexia	7	-0.00173461	0.00109676	-1.58158	0.11388	0.34019	0.1076	0.761063
PGS001545	Volume of grey matter (normalised for head size)	HP:0001347	Hyperreflexia	7	0.00189263	0.00110533	1.71228	0.0869766	0.358328	0.0924	0.761063
PGS001549	Volume of grey matter in Central Opercular Cortex (R)	HP:0001347	Hyperreflexia	7	-0.00148836	0.00111124	-1.33936	0.180581	0.310368	0.1788	0.761063
PGS001562	Volume of grey matter in Heschl's Gyrus (includes H1 and H2) (R)	HP:0001347	Hyperreflexia	7	-0.00152344	0.00111502	-1.36629	0.171978	0.31344	0.172	0.761063
PGS001565	Volume of grey matter in I-IV Cerebellum (L)	HP:0001347	Hyperreflexia	7	-0.00179127	0.0011263	-1.59039	0.11188	0.341368	0.1093	0.761063
PGS001571	Volume of grey matter in Intracalcarine Cortex (L)	HP:0001347	Hyperreflexia	7	-0.00202133	0.00114333	-1.76793	0.0772013	0.366486	0.0779	0.761063
PGS001575	Volume of grey matter in Lateral Occipital Cortex, superior division (R)	HP:0001347	Hyperreflexia	7	-0.00167772	0.0011123	-1.50834	0.131602	0.330653	0.1326	0.761063
PGS001576	Volume of grey matter in Lingual Gyrus (R)	HP:0001347	Hyperreflexia	7	-0.0014595	0.00112007	-1.30305	0.192685	0.306322	0.1931	0.761063
PGS001577	Volume of grey matter in Middle Frontal Gyrus (L)	HP:0001347	Hyperreflexia	7	-0.00134083	0.00112213	-1.1949	0.232246	0.294929	0.2259	0.761063
PGS001580	Volume of grey matter in Occipital Fusiform Gyrus (L)	HP:0001347	Hyperreflexia	7	0.00141883	0.00112453	1.26171	0.207178	0.301851	0.2058	0.761063
PGS001587	Volume of grey matter in Planum Polare (L)	HP:0001347	Hyperreflexia	7	0.00183873	0.00110512	1.66382	0.0962809	0.351436	0.0946	0.761063
PGS001602	Volume of grey matter in Supracalcarine Cortex (R)	HP:0001347	Hyperreflexia	7	-0.00159546	0.00112138	-1.42276	0.154938	0.32008	0.1599	0.761063
PGS001610	Volume of grey matter in V Cerebellum (L)	HP:0001347	Hyperreflexia	7	-0.00182005	0.00112657	-1.61557	0.10632	0.34477	0.1066	0.761063
PGS001617	Volume of grey matter in Vermis VIIb Cerebellum	HP:0001347	Hyperreflexia	7	-0.00157224	0.00113761	-1.38206	0.167084	0.315267	0.1675	0.761063
PGS001620	Volume of grey matter in Vermis X Cerebellum	HP:0001347	Hyperreflexia	7	-0.00137192	0.00108674	-1.26241	0.206925	0.301926	0.1987	0.761063
PGS001621	Volume of grey matter in VI Cerebellum (L)	HP:0001347	Hyperreflexia	7	-0.00129943	0.00111237	-1.16816	0.242859	0.292264	0.2301	0.761063
PGS001625	Volume of grey matter in VIIIa Cerebellum (L)	HP:0001347	Hyperreflexia	7	-0.00167286	0.00111115	-1.50553	0.132321	0.330297	0.1284	0.761063
PGS001626	Volume of grey matter in VIIIa Cerebellum (R)	HP:0001347	Hyperreflexia	7	-0.00137179	0.00110566	-1.2407	0.214838	0.299635	0.211	0.761063
PGS001632	Volume of pallidum (R)	HP:0001347	Hyperreflexia	7	-0.00154537	0.00110521	-1.39826	0.162166	0.317167	0.1564	0.761063
PGS001634	Volume of peripheral cortical grey matter (normalised for head size)	HP:0001347	Hyperreflexia	7	0.00164259	0.00110481	1.48676	0.137211	0.32793	0.138	0.761063
PGS001640	Volume of white matter	HP:0001347	Hyperreflexia	7	-0.00136881	0.00110094	-1.24331	0.213877	0.299907	0.2236	0.761063
PGS001643	WA FA in tract acoustic radiation (L)	HP:0001347	Hyperreflexia	7	-0.0015301	0.00112121	-1.36469	0.172481	0.313256	0.1753	0.761063
PGS001647	WA FA in tract cingulate gyrus part of cingulum (L)	HP:0001347	Hyperreflexia	7	0.0013524	0.00111422	1.21377	0.224958	0.296846	0.2291	0.761063
PGS001656	WA FA in tract posterior thalamic radiation (L)	HP:0001347	Hyperreflexia	7	0.00155661	0.00109391	1.42298	0.154875	0.320106	0.1584	0.761063
PGS001663	WA ICVF in tract anterior thalamic radiation (L)	HP:0001347	Hyperreflexia	7	0.00172865	0.00110257	1.56783	0.117053	0.338366	0.1184	0.761063
PGS001664	WA ICVF in tract anterior thalamic radiation (R)	HP:0001347	Hyperreflexia	7	0.00142184	0.00110858	1.28257	0.199767	0.30409	0.2053	0.761063
PGS001665	WA ICVF in tract cingulate gyrus part of cingulum (L)	HP:0001347	Hyperreflexia	7	0.00153619	0.00111535	1.37732	0.168545	0.314716	0.1698	0.761063
PGS001668	WA ICVF in tract corticospinal tract (R)	HP:0001347	Hyperreflexia	7	0.00133945	0.001111	1.20562	0.228084	0.296015	0.2264	0.761063
PGS001670	WA ICVF in tract forceps minor	HP:0001347	Hyperreflexia	7	0.00169314	0.00110771	1.5285	0.126522	0.333234	0.1276	0.761063
PGS001671	WA ICVF in tract inferior fronto-occipital fasciculus (L)	HP:0001347	Hyperreflexia	7	0.00131067	0.00110529	1.18582	0.235813	0.294018	0.2322	0.761063
PGS001674	WA ICVF in tract inferior longitudinal fasciculus (R)	HP:0001347	Hyperreflexia	7	0.00135079	0.00111979	1.20629	0.227825	0.296083	0.2296	0.761063
PGS001678	WA ICVF in tract parahippocampal part of cingulum (L)	HP:0001347	Hyperreflexia	7	0.00163778	0.00109743	1.49238	0.135733	0.328635	0.1364	0.761063
PGS001680	WA ICVF in tract posterior thalamic radiation (L)	HP:0001347	Hyperreflexia	7	0.0016693	0.00111621	1.4955	0.134917	0.329028	0.1391	0.761063
PGS001682	WA ICVF in tract superior longitudinal fasciculus (L)	HP:0001347	Hyperreflexia	7	0.00135781	0.00112564	1.20626	0.22784	0.296079	0.2307	0.761063
PGS001684	WA ICVF in tract superior thalamic radiation (L)	HP:0001347	Hyperreflexia	7	0.00193585	0.00111592	1.73475	0.082915	0.361591	0.0831	0.761063
PGS001685	WA ICVF in tract superior thalamic radiation (R)	HP:0001347	Hyperreflexia	7	0.00191367	0.00110848	1.72638	0.084409	0.360371	0.0853	0.761063
PGS001687	WA ICVF in tract uncinate fasciculus (R)	HP:0001347	Hyperreflexia	7	0.00171997	0.00110505	1.55646	0.119733	0.336869	0.1136	0.761063
PGS001696	WA ISOVF in tract inferior longitudinal fasciculus (R)	HP:0001347	Hyperreflexia	7	0.00157543	0.00110284	1.42853	0.153272	0.320773	0.1529	0.761063
PGS001704	WA L1 in tract forceps minor	HP:0001347	Hyperreflexia	7	-0.00180408	0.00110289	-1.63578	0.102018	0.347539	0.1056	0.761063
PGS001710	WA L1 in tract superior longitudinal fasciculus (R)	HP:0001347	Hyperreflexia	7	-0.00131227	0.00109382	-1.19971	0.230371	0.295415	0.2273	0.761063
PGS001714	WA L2 in tract acoustic radiation (R)	HP:0001347	Hyperreflexia	7	0.00164422	0.0011284	1.45712	0.145215	0.324252	0.1465	0.761063
PGS001716	WA L2 in tract anterior thalamic radiation (R)	HP:0001347	Hyperreflexia	7	-0.00155867	0.00112565	-1.38468	0.16628	0.315574	0.1673	0.761063
PGS001723	WA L2 in tract inferior longitudinal fasciculus (L)	HP:0001347	Hyperreflexia	7	-0.00162071	0.00112636	-1.43889	0.150315	0.322025	0.1537	0.761063
PGS001736	WA L3 in tract inferior fronto-occipital fasciculus (R)	HP:0001347	Hyperreflexia	7	-0.0017363	0.0011194	-1.5511	0.121011	0.336167	0.1232	0.761063
PGS001737	WA L3 in tract inferior longitudinal fasciculus (L)	HP:0001347	Hyperreflexia	7	-0.00187499	0.00112358	-1.66876	0.0952971	0.35213	0.0906	0.761063
PGS001744	WA MD in tract acoustic radiation (R)	HP:0001347	Hyperreflexia	7	0.00181058	0.00113102	1.60084	0.109547	0.342773	0.1059	0.761063
PGS001746	WA MD in tract cingulate gyrus part of cingulum (L)	HP:0001347	Hyperreflexia	7	-0.00148216	0.00111777	-1.32599	0.18497	0.308866	0.1853	0.761063
PGS001749	WA MD in tract forceps minor	HP:0001347	Hyperreflexia	7	-0.00172425	0.00109956	-1.56812	0.116986	0.338405	0.1186	0.761063
PGS001750	WA MD in tract inferior fronto-occipital fasciculus (L)	HP:0001347	Hyperreflexia	7	-0.00189699	0.00113268	-1.67478	0.0941089	0.352978	0.0895	0.761063
PGS001751	WA MD in tract inferior fronto-occipital fasciculus (R)	HP:0001347	Hyperreflexia	7	-0.00133938	0.00110585	-1.21118	0.225948	0.296581	0.2237	0.761063
PGS001752	WA MD in tract inferior longitudinal fasciculus (L)	HP:0001347	Hyperreflexia	7	-0.00157432	0.00112591	-1.39827	0.162163	0.317168	0.1619	0.761063
PGS001758	WA MD in tract uncinate fasciculus (R)	HP:0001347	Hyperreflexia	7	-0.00165881	0.00110446	-1.50192	0.133251	0.329839	0.1352	0.761063
PGS001766	WA OD in tract corticospinal tract (L)	HP:0001347	Hyperreflexia	7	0.00133093	0.00110236	1.20735	0.227418	0.296191	0.2302	0.761063
PGS001791	Idiopathic pulmonary fibrosis	HP:0001347	Hyperreflexia	7	-0.00141537	0.00112777	-1.25501	0.209597	0.301141	0.2115	0.761063
PGS002019	Benign neoplasm of colon	HP:0001347	Hyperreflexia	7	0.00176585	0.00114309	1.5448	0.122528	0.335345	0.1257	0.761063
PGS002044	Cataract	HP:0001347	Hyperreflexia	7	0.00198804	0.00111205	1.78773	0.0739473	0.369451	0.0759	0.761063
PGS002055	Peripheral vascular disease, unspecified	HP:0001347	Hyperreflexia	7	-0.00166384	0.00109819	-1.51508	0.129886	0.331512	0.1274	0.761063
PGS002056	Phlebitis and thrombophlebitis	HP:0001347	Hyperreflexia	7	-0.00131289	0.00109401	-1.20007	0.230233	0.295451	0.2211	0.761063
PGS002070	Anal and rectal polyp	HP:0001347	Hyperreflexia	7	0.00141602	0.001107	1.27915	0.20097	0.30372	0.2028	0.761063
PGS002072	Cholelithiasis and cholecystitis	HP:0001347	Hyperreflexia	7	-0.00166717	0.0011062	-1.50711	0.131915	0.330497	0.1285	0.761063
PGS002078	Genital prolapse	HP:0001347	Hyperreflexia	7	0.00139083	0.00110095	1.26331	0.206603	0.302021	0.2058	0.761063
PGS002085	Seborrheic keratosis	HP:0001347	Hyperreflexia	7	0.00131455	0.00108655	1.20983	0.226464	0.296444	0.2234	0.761063
PGS002094	Osteoarthrosis	HP:0001347	Hyperreflexia	7	-0.00140294	0.00111148	-1.26222	0.206993	0.301906	0.2061	0.761063
PGS002098	Recent poor appetite or overeating	HP:0001347	Hyperreflexia	7	-0.001666	0.00110778	-1.50391	0.132739	0.330091	0.1335	0.761063
PGS002099	Albumin	HP:0001347	Hyperreflexia	7	0.00169103	0.00109611	1.54276	0.123023	0.335079	0.1241	0.761063
PGS002103	avMSE	HP:0001347	Hyperreflexia	7	-0.00133546	0.00110286	-1.21091	0.226052	0.296554	0.2196	0.761063
PGS002106	Calcium	HP:0001347	Hyperreflexia	7	0.00174433	0.00112555	1.54975	0.121335	0.335991	0.1244	0.761063
PGS002115	Alcohol drinker status	HP:0001347	Hyperreflexia	7	0.00180722	0.00111627	1.61898	0.105586	0.345234	0.1081	0.761063
PGS002123	Red blood cell (erythrocyte) count	HP:0001347	Hyperreflexia	7	-0.00134449	0.00110526	-1.21644	0.223937	0.297121	0.2256	0.761063
PGS002146	Standing height	HP:0001347	Hyperreflexia	7	-0.00141659	0.00110387	-1.2833	0.199514	0.304168	0.1994	0.761063
PGS002160	Total bilirubin	HP:0001347	Hyperreflexia	7	0.00135894	0.00112303	1.21006	0.226375	0.296468	0.2303	0.761063
PGS002166	QRS duration	HP:0001347	Hyperreflexia	7	-0.00139323	0.0011102	-1.25493	0.209626	0.301132	0.2046	0.761063
PGS002167	Eosinophil percentage	HP:0001347	Hyperreflexia	7	0.00140871	0.00112148	1.25611	0.209199	0.301257	0.2048	0.761063
PGS002181	Lipoprotein A	HP:0001347	Hyperreflexia	7	0.00138504	0.00111525	1.2419	0.214395	0.29976	0.2176	0.761063
PGS002185	Microalbumin in urine	HP:0001347	Hyperreflexia	7	-0.00141698	0.00113161	-1.25218	0.210629	0.300841	0.2148	0.761063
PGS002188	Platelet crit	HP:0001347	Hyperreflexia	7	-0.00161159	0.00111714	-1.4426	0.149266	0.322476	0.1485	0.761063
PGS002189	Mean platelet (thrombocyte) volume	HP:0001347	Hyperreflexia	7	-0.00142493	0.00111306	-1.28019	0.200602	0.303833	0.1998	0.761063
PGS002194	Reticulocyte count	HP:0001347	Hyperreflexia	7	-0.00193366	0.00110288	-1.75329	0.0796821	0.364314	0.0775	0.761063
PGS002195	Sex hormone binding globulin (SHBG)	HP:0001347	Hyperreflexia	7	0.00178429	0.00112668	1.58367	0.113403	0.340469	0.1106	0.761063
PGS002196	Sleep duration	HP:0001347	Hyperreflexia	7	-0.00166289	0.0011177	-1.48778	0.136942	0.328057	0.139	0.761063
PGS002207	Mean corpuscular volume	HP:0001347	Hyperreflexia	7	0.00138598	0.00110757	1.25138	0.210921	0.300756	0.2119	0.761063
PGS002210	Use of sun/uv protection	HP:0001347	Hyperreflexia	7	-0.00182465	0.00110408	-1.65265	0.0985342	0.349876	0.0971	0.761063
PGS002212	Daytime dozing / sleeping (narcolepsy)	HP:0001347	Hyperreflexia	7	0.00140221	0.00110759	1.266	0.205638	0.302309	0.2091	0.761063
PGS002225	Snoring	HP:0001347	Hyperreflexia	7	-0.00158404	0.00109981	-1.44028	0.149919	0.322195	0.1515	0.761063
PGS002242	Breast cancer	HP:0001347	Hyperreflexia	7	0.00167328	0.0011168	1.49827	0.134196	0.329378	0.1362	0.761063
PGS002247	Melanoma	HP:0001347	Hyperreflexia	7	-0.00140053	0.00112738	-1.24229	0.214252	0.299801	0.2089	0.761063
PGS002271	Mitral valve prolapse	HP:0001347	Hyperreflexia	7	0.00136002	0.00112071	1.21353	0.225048	0.296822	0.2243	0.761063
PGS002273	COVID-19 infection	HP:0001347	Hyperreflexia	7	0.00167005	0.0011201	1.49098	0.136101	0.328458	0.1295	0.761063
PGS002276	QTc duration	HP:0001347	Hyperreflexia	7	-0.00156063	0.00110317	-1.41467	0.157296	0.319112	0.1563	0.761063
PGS002278	Supranormal left ventricular ejection fraction	HP:0001347	Hyperreflexia	7	0.00183383	0.00110027	1.6667	0.095706	0.351841	0.0948	0.761063
PGS002311	Asthma	HP:0001347	Hyperreflexia	7	-0.00134274	0.00111702	-1.20207	0.229456	0.295655	0.2263	0.761063
PGS002318	Chronotype (morning person)	HP:0001347	Hyperreflexia	7	-0.00154774	0.00109979	-1.4073	0.159468	0.318236	0.1584	0.761063
PGS002330	Hair Color	HP:0001347	Hyperreflexia	7	-0.00147786	0.00112489	-1.31378	0.189046	0.307507	0.1865	0.761063
PGS002340	Mean Platelet Volume	HP:0001347	Hyperreflexia	7	-0.00151171	0.00111966	-1.35015	0.177095	0.311592	0.1795	0.761063
PGS002345	Red Blood Cell Count	HP:0001347	Hyperreflexia	7	-0.00140792	0.00112041	-1.25661	0.209019	0.30131	0.2142	0.761063
PGS002350	Tanning	HP:0001347	Hyperreflexia	7	0.00179714	0.00112639	1.59548	0.110739	0.342051	0.1093	0.761063
PGS002356	Waist-Hip Ratio	HP:0001347	Hyperreflexia	7	-0.00150234	0.00110885	-1.35486	0.17559	0.312129	0.1741	0.761063
PGS002725	Ischemic stroke	HP:0001347	Hyperreflexia	7	0.00150377	0.00111423	1.3496	0.177273	0.311529	0.1727	0.761063
PGS002761	Glaucoma	HP:0001347	Hyperreflexia	7	0.0014586	0.00110437	1.32076	0.18671	0.308282	0.1852	0.761063
PGS002762	Gout	HP:0001347	Hyperreflexia	7	-0.00138333	0.00110737	-1.2492	0.211714	0.300527	0.2144	0.761063
PGS002790	Autism spectrum disorder	HP:0001347	Hyperreflexia	7	-0.00164708	0.00111957	-1.47117	0.141377	0.325986	0.1421	0.761063
PGS002812	Gluteofemoral adipose tissue volumes adjusted for BMI and height	HP:0001347	Hyperreflexia	7	0.00185048	0.00113568	1.62941	0.103359	0.346662	0.1007	0.761063
PGS002932	Fasting Plasma Glucose	HP:0001347	Hyperreflexia	7	-0.00155263	0.00111479	-1.39276	0.163824	0.316519	0.1669	0.761063
PGS003072	Systolic Blood Pressure	HP:0001347	Hyperreflexia	7	-0.00137397	0.00111013	-1.23767	0.215961	0.299317	0.2209	0.761063
PGS003133	Thinness	HP:0001347	Hyperreflexia	7	0.00157216	0.00115538	1.36073	0.173728	0.312801	0.1777	0.761063
PGS003242	Creatine	HP:0001347	Hyperreflexia	7	-0.00144101	0.0011247	-1.28124	0.200235	0.303946	0.2034	0.761063
PGS003354	Childhood steroid-sensitive nephrotic syndrome	HP:0001347	Hyperreflexia	7	0.00176219	0.00111823	1.57586	0.115191	0.33943	0.1204	0.761063
PGS003381	Uterine endometrial carcinoma	HP:0001347	Hyperreflexia	7	-0.0018388	0.00111375	-1.651	0.0988711	0.349646	0.0951	0.761063
PGS003383	Prostate adenocarcinoma	HP:0001347	Hyperreflexia	7	0.00139058	0.00112034	1.24122	0.214647	0.299689	0.216	0.761063
PGS003392	Lung squamous cell carcinoma	HP:0001347	Hyperreflexia	7	-0.00137002	0.0011248	-1.21801	0.223341	0.297281	0.2208	0.761063
PGS000843	WHR adjusted for BMI	HP:0002121	Generalized non-motor (absence) seizure	25	0.0027864	0.00210065	1.32645	0.18482	0.260525	0.1769	0.761098
PGS003072	Systolic Blood Pressure	HP:0002121	Generalized non-motor (absence) seizure	25	-0.00283722	0.00209033	-1.3573	0.174814	0.264032	0.1762	0.761098
PGS000235	Epidermal growth factor (EGF) serum levels	HP:0002910	Elevated hepatic transaminase	19	-0.0027808	0.00187786	-1.48083	0.138784	0.502038	0.1418	0.761104
PGS001001	Getting up in morning	HP:0002910	Elevated hepatic transaminase	19	-0.00273309	0.00186527	-1.46526	0.142984	0.500102	0.1414	0.761104
PGS001407	HTLV-1 gag antigen for Human T-Lymphotropic Virus 1	HP:0410018	Recurrent ear infections	9	-0.00214728	0.00127332	-1.68636	0.0918588	0.58469	0.0939	0.761119
PGS001642	Volumetric scaling from T1 head image to standard space	HP:0100559	Lower limb asymmetry	15	0.00246632	0.0015997	1.54174	0.12327	0.490054	0.1195	0.761146
PGS000232	C-X-C motif chemokine 6 (CXCL6) serum levels	HP:0001800	Hypoplastic toenails	5	0.000916186	0.000944253	0.970275	0.332008	0.306517	0.3328	0.761154
PGS002347	Respiratory and ear-nose-throat diseases	HP:0001800	Hypoplastic toenails	5	-0.000917549	0.000942639	-0.973383	0.330463	0.306772	0.3334	0.761154
PGS001669	WA ICVF in tract forceps major	HP:0002781	Upper airway obstruction	5	0.000766369	0.000937267	0.817663	0.413632	0.171877	0.4158	0.761157
PGS001160	Trunk mass (predicted)	HP:0001880	Eosinophilia	8	-0.000130245	0.00118437	-0.10997	0.912443	0.704899	0.9167	0.761187
PGS000076	Kidney cancer	HP:0001680	Coarctation of aorta	23	-0.00235602	0.00204926	-1.14969	0.250386	0.27333	0.2492	0.761201
PGS000077	Lymphocytic leukemia	HP:0001680	Coarctation of aorta	23	0.00229142	0.00199004	1.15145	0.249665	0.273501	0.2532	0.761201
PGS000279	Receptor for advanced glycosylation end products (RAGE) serum levels	HP:0001680	Coarctation of aorta	23	0.00227953	0.00203971	1.11758	0.263861	0.270248	0.2536	0.761201
PGS000988	High light scatter reticulocyte percentage	HP:0001680	Coarctation of aorta	23	-0.00225961	0.00198038	-1.141	0.253986	0.272487	0.2564	0.761201
PGS001026	Forearm or wrist fracture	HP:0001680	Coarctation of aorta	23	0.00238085	0.00204597	1.16368	0.244673	0.274699	0.2496	0.761201
PGS001301	Malabsorption/coeliac disease	HP:0001680	Coarctation of aorta	23	0.00226376	0.00197824	1.14433	0.252602	0.27281	0.2519	0.761201
PGS001417	Mean FA in body of corpus callosum on FA skeleton	HP:0001680	Coarctation of aorta	23	0.00235584	0.00204543	1.15175	0.249538	0.273531	0.2517	0.761201
PGS001420	Mean FA in cingulum cingulate gyrus on FA skeleton (R)	HP:0001680	Coarctation of aorta	23	0.00231359	0.00206738	1.11909	0.263215	0.270391	0.2569	0.761201
PGS001433	Mean FA in posterior thalamic radiation on FA skeleton (R)	HP:0001680	Coarctation of aorta	23	-0.00237911	0.00204393	-1.16398	0.244548	0.27473	0.249	0.761201
PGS001509	Median T2star in pallidum (L)	HP:0001680	Coarctation of aorta	23	0.00229475	0.00200061	1.14703	0.251487	0.273071	0.2564	0.761201
PGS001564	Volume of grey matter in Hippocampus (R)	HP:0001680	Coarctation of aorta	23	0.00235213	0.00203353	1.15667	0.247523	0.274012	0.2452	0.761201
PGS001614	Volume of grey matter in Vermis Crus II Cerebellum	HP:0001680	Coarctation of aorta	23	-0.00233114	0.00203304	-1.14663	0.251652	0.273032	0.2514	0.761201
PGS001662	WA ICVF in tract acoustic radiation (R)	HP:0001680	Coarctation of aorta	23	-0.00228841	0.00202465	-1.13027	0.258476	0.271456	0.2566	0.761201
PGS001680	WA ICVF in tract posterior thalamic radiation (L)	HP:0001680	Coarctation of aorta	23	-0.0023471	0.00201702	-1.16365	0.244685	0.274696	0.2447	0.761201
PGS001716	WA L2 in tract anterior thalamic radiation (R)	HP:0001680	Coarctation of aorta	23	0.00237376	0.00203393	1.16708	0.243296	0.275035	0.2431	0.761201
PGS001764	WA MO in tract superior longitudinal fasciculus (L)	HP:0001680	Coarctation of aorta	23	-0.00237033	0.00199864	-1.18597	0.235753	0.276917	0.2423	0.761201
PGS001852	Duodenitis	HP:0001680	Coarctation of aorta	23	-0.00235026	0.00201731	-1.16505	0.244116	0.274835	0.2481	0.761201
PGS002058	Hemorrhoids	HP:0001680	Coarctation of aorta	23	0.0023287	0.00204316	1.13976	0.254502	0.272367	0.2563	0.761201
PGS002972	Height	HP:0001680	Coarctation of aorta	23	-0.0024243	0.00205765	-1.17819	0.238839	0.276138	0.242	0.761201
PGS003322	Insomnia	HP:0001680	Coarctation of aorta	23	-0.00227917	0.00201903	-1.12884	0.259078	0.271319	0.2518	0.761201
PGS001601	Volume of grey matter in Supracalcarine Cortex (L)	HP:0001052	Nevus flammeus	12	-5.15492e-05	0.0014892	-0.0346154	0.972389	0.169477	0.9723	0.761206
PGS001621	Volume of grey matter in VI Cerebellum (L)	HP:0001052	Nevus flammeus	12	5.21991e-05	0.00145579	0.0358561	0.9714	0.16948	0.973	0.761206
PGS000093	Hemoglobin concentration	HP:0002007	Frontal bossing	7	-0.000922153	0.00111137	-0.829741	0.406769	0.228168	0.401	0.761209
PGS000205	Risk-taking tendency (4-domain principal component model)	HP:0002007	Frontal bossing	7	-0.000914283	0.00110787	-0.825263	0.409305	0.227855	0.4027	0.761209
PGS000218	Agouti-related protein (AGRP) serum levels	HP:0002007	Frontal bossing	7	0.000885528	0.00110526	0.801192	0.423101	0.226202	0.4173	0.761209
PGS000225	Macrophage colony-stimulating factor 1 (CSF-1) serum levels	HP:0002007	Frontal bossing	7	-0.000884797	0.00111993	-0.790043	0.429582	0.225453	0.4216	0.761209
PGS000235	Epidermal growth factor (EGF) serum levels	HP:0002007	Frontal bossing	7	-0.00102661	0.00114425	-0.897188	0.36971	0.233085	0.3663	0.761209
PGS000276	Placenta growth factor (PlGF) serum levels	HP:0002007	Frontal bossing	7	-0.000957552	0.00112946	-0.847792	0.396639	0.229446	0.4068	0.761209
PGS000315	Immunoglobulin E (IgE)	HP:0002007	Frontal bossing	7	-0.000995513	0.00113067	-0.880465	0.378697	0.23183	0.376	0.761209
PGS000442	Other non-epithelial cancer of skin	HP:0002007	Frontal bossing	7	-0.000918033	0.00113569	-0.808346	0.418973	0.226688	0.4199	0.761209
PGS000656	Non-alcoholic fatty liver disease activity score	HP:0002007	Frontal bossing	7	-0.000991582	0.00110005	-0.901396	0.367469	0.233404	0.3702	0.761209
PGS000674	AST to ALT ratio	HP:0002007	Frontal bossing	7	-0.000964278	0.00109588	-0.879909	0.378998	0.231789	0.3755	0.761209
PGS000707	Cholecystitis	HP:0002007	Frontal bossing	7	-0.000990742	0.00111032	-0.892302	0.372322	0.232716	0.3695	0.761209
PGS000716	Early life body size	HP:0002007	Frontal bossing	7	-0.000873686	0.00108014	-0.808866	0.418674	0.226724	0.4202	0.761209
PGS000726	Cirrhosis	HP:0002007	Frontal bossing	7	-0.000934816	0.00110964	-0.842449	0.399622	0.229065	0.4035	0.761209
PGS000907	Major depressive disorder	HP:0002007	Frontal bossing	7	0.000911318	0.00110113	0.827621	0.407969	0.228019	0.4138	0.761209
PGS000927	Other dermatitis (time-to-event)	HP:0002007	Frontal bossing	7	-0.000988148	0.0011097	-0.890467	0.373306	0.232578	0.3726	0.761209
PGS000955	Right heel broadband ultrasound attenuation	HP:0002007	Frontal bossing	7	-0.000920452	0.00113977	-0.807577	0.419416	0.226636	0.4204	0.761209
PGS000956	Right heel quantitative ultrasound index (QUI), direct entry	HP:0002007	Frontal bossing	7	-0.000956673	0.00113452	-0.843238	0.399181	0.229121	0.3896	0.761209
PGS000965	Hypothyroidism/myxoedema	HP:0002007	Frontal bossing	7	-0.000917251	0.00111639	-0.821624	0.411374	0.227602	0.4105	0.761209
PGS000989	Reticulocyte %	HP:0002007	Frontal bossing	7	0.00089853	0.00109049	0.823971	0.410039	0.227765	0.417	0.761209
PGS000995	Dentures	HP:0002007	Frontal bossing	7	-0.000903481	0.00112034	-0.806434	0.420074	0.226558	0.4201	0.761209
PGS001001	Getting up in morning	HP:0002007	Frontal bossing	7	-0.00100976	0.00113657	-0.888429	0.374401	0.232425	0.375	0.761209
PGS001015	Enlarged prostate	HP:0002007	Frontal bossing	7	0.000994334	0.00111146	0.89462	0.371081	0.232891	0.3728	0.761209
PGS001017	Suffer from 'nerves'	HP:0002007	Frontal bossing	7	0.000951705	0.00111871	0.850719	0.395012	0.229656	0.3875	0.761209
PGS001039	Right heel bone mineral density (BMD) T-score, automated	HP:0002007	Frontal bossing	7	-0.000956904	0.00113451	-0.843449	0.399063	0.229136	0.4018	0.761209
PGS001048	NSTEMI (algorithmically-defined)	HP:0002007	Frontal bossing	7	0.000896236	0.00109998	0.814771	0.415285	0.227128	0.4174	0.761209
PGS001144	Arm fat mass (L)	HP:0002007	Frontal bossing	7	-0.000931093	0.00109502	-0.850298	0.395246	0.229626	0.3946	0.761209
PGS001147	Leg fat mass (R)	HP:0002007	Frontal bossing	7	-0.000957593	0.00109823	-0.871944	0.383327	0.2312	0.3892	0.761209
PGS001174	Cholelithiasis (time-to-event)	HP:0002007	Frontal bossing	7	-0.000884668	0.00111696	-0.792032	0.428422	0.225586	0.4216	0.761209
PGS001314	Acute myocardial infarction (time-to-event)	HP:0002007	Frontal bossing	7	0.000900739	0.00110245	0.817036	0.41399	0.227284	0.4098	0.761209
PGS001324	Family history of high blood pressure	HP:0002007	Frontal bossing	7	-0.000904221	0.00111005	-0.81458	0.415395	0.227115	0.4118	0.761209
PGS001383	Corneal resistance factor (R)	HP:0002007	Frontal bossing	7	-0.00100269	0.00111618	-0.898328	0.369102	0.233171	0.3739	0.761209
PGS001413	LV stroke volume	HP:0002007	Frontal bossing	7	-0.000906255	0.00112168	-0.807946	0.419203	0.226661	0.4206	0.761209
PGS001426	Mean FA in fornix on FA skeleton	HP:0002007	Frontal bossing	7	-0.000895208	0.00112129	-0.798373	0.424734	0.226012	0.4185	0.761209
PGS001439	Mean FA in superior cerebellar peduncle on FA skeleton (L)	HP:0002007	Frontal bossing	7	0.000896007	0.00110787	0.808762	0.418733	0.226717	0.4117	0.761209
PGS001472	Mean ICVF in posterior corona radiata on FA skeleton (L)	HP:0002007	Frontal bossing	7	0.000937266	0.0011223	0.835131	0.403729	0.228547	0.411	0.761209
PGS001476	Mean ICVF in posterior thalamic radiation on FA skeleton (L)	HP:0002007	Frontal bossing	7	0.000915978	0.00112092	0.817167	0.413915	0.227293	0.4168	0.761209
PGS001484	Mean ICVF in superior corona radiata on FA skeleton (L)	HP:0002007	Frontal bossing	7	0.000911225	0.00110363	0.825663	0.409079	0.227883	0.4164	0.761209
PGS001536	Vitiligo (time-to-event)	HP:0002007	Frontal bossing	7	0.000943438	0.00111763	0.844143	0.398675	0.229186	0.4032	0.761209
PGS001537	Volume of accumbens (L)	HP:0002007	Frontal bossing	7	-0.000884199	0.00110832	-0.797782	0.425077	0.225972	0.4197	0.761209
PGS001546	Volume of grey matter in Amygdala (L)	HP:0002007	Frontal bossing	7	-0.000989453	0.00109006	-0.907701	0.364128	0.233886	0.3654	0.761209
PGS001547	Volume of grey matter in Brain-Stem	HP:0002007	Frontal bossing	7	-0.000939205	0.00112124	-0.837648	0.402313	0.228724	0.4041	0.761209
PGS001549	Volume of grey matter in Central Opercular Cortex (R)	HP:0002007	Frontal bossing	7	-0.000931347	0.0011117	-0.837772	0.402243	0.228733	0.4022	0.761209
PGS001570	Volume of grey matter in Insular Cortex (R)	HP:0002007	Frontal bossing	7	0.000922411	0.00111671	0.826008	0.408883	0.227907	0.4062	0.761209
PGS001581	Volume of grey matter in Occipital Pole (R)	HP:0002007	Frontal bossing	7	-0.00094287	0.0011179	-0.84343	0.399074	0.229135	0.3981	0.761209
PGS001599	Volume of grey matter in Superior Temporal Gyrus, anterior division (L)	HP:0002007	Frontal bossing	7	0.00101238	0.00110443	0.916652	0.359418	0.234575	0.3676	0.761209
PGS001632	Volume of pallidum (R)	HP:0002007	Frontal bossing	7	-0.000927118	0.0011057	-0.83849	0.40184	0.228784	0.4005	0.761209
PGS001701	WA ISOVF in tract superior thalamic radiation (R)	HP:0002007	Frontal bossing	7	-0.000949434	0.00111817	-0.849097	0.395913	0.22954	0.408	0.761209
PGS001714	WA L2 in tract acoustic radiation (R)	HP:0002007	Frontal bossing	7	0.000943983	0.00112894	0.836168	0.403145	0.22862	0.4008	0.761209
PGS001723	WA L2 in tract inferior longitudinal fasciculus (L)	HP:0002007	Frontal bossing	7	-0.00101813	0.00112686	-0.903507	0.366349	0.233565	0.371	0.761209
PGS001740	WA L3 in tract superior thalamic radiation (L)	HP:0002007	Frontal bossing	7	-0.000953896	0.00112461	-0.848203	0.396411	0.229476	0.3887	0.761209
PGS001746	WA MD in tract cingulate gyrus part of cingulum (L)	HP:0002007	Frontal bossing	7	-0.000985427	0.0011182	-0.881259	0.378267	0.231889	0.3791	0.761209
PGS001750	WA MD in tract inferior fronto-occipital fasciculus (L)	HP:0002007	Frontal bossing	7	-0.000984588	0.00113337	-0.868725	0.385086	0.230963	0.3805	0.761209
PGS001752	WA MD in tract inferior longitudinal fasciculus (L)	HP:0002007	Frontal bossing	7	-0.000918527	0.00112641	-0.815443	0.414901	0.227175	0.4128	0.761209
PGS002019	Benign neoplasm of colon	HP:0002007	Frontal bossing	7	-0.00103599	0.00114367	-0.905848	0.365109	0.233744	0.3716	0.761209
PGS002023	Thyrotoxicosis with or without goiter	HP:0002007	Frontal bossing	7	0.000945582	0.0011282	0.838136	0.402039	0.228759	0.4011	0.761209
PGS002072	Cholelithiasis and cholecystitis	HP:0002007	Frontal bossing	7	-0.000954715	0.00110676	-0.862623	0.388432	0.230517	0.3913	0.761209
PGS002076	Hyperplasia of prostate	HP:0002007	Frontal bossing	7	-0.00097516	0.00111605	-0.873757	0.38234	0.231333	0.3773	0.761209
PGS002100	Ankle spacing width	HP:0002007	Frontal bossing	7	-0.000896794	0.00110656	-0.810436	0.417771	0.226831	0.4157	0.761209
PGS002109	Hair colour (natural, before greying)	HP:0002007	Frontal bossing	7	-0.000948099	0.00111718	-0.848651	0.396161	0.229508	0.3974	0.761209
PGS002130	Testosterone (female only)	HP:0002007	Frontal bossing	7	-0.000944061	0.00112349	-0.840295	0.400828	0.228912	0.4097	0.761209
PGS002148	Average total household income before tax	HP:0002007	Frontal bossing	7	0.000968079	0.00111113	0.871258	0.383702	0.231149	0.3824	0.761209
PGS002192	Potassium in urine	HP:0002007	Frontal bossing	7	-0.000931034	0.00112676	-0.826292	0.408722	0.227927	0.4077	0.761209
PGS002199	Ventricular rate	HP:0002007	Frontal bossing	7	0.000914789	0.00111802	0.818225	0.413311	0.227367	0.4145	0.761209
PGS002256	Gestational diabetes mellitus in early pregnancy	HP:0002007	Frontal bossing	7	-0.000924961	0.00110553	-0.836667	0.402865	0.228655	0.3843	0.761209
PGS002263	Uterine fibroids	HP:0002007	Frontal bossing	7	-0.00100246	0.00113678	-0.881839	0.377953	0.231932	0.3774	0.761209
PGS002318	Chronotype (morning person)	HP:0002007	Frontal bossing	7	-0.000955425	0.00110027	-0.868353	0.385289	0.230936	0.4002	0.761209
PGS002323	Eczema	HP:0002007	Frontal bossing	7	-0.000917113	0.00113278	-0.80961	0.418246	0.226774	0.4189	0.761209
PGS002341	Monocyte Count	HP:0002007	Frontal bossing	7	-0.00095742	0.00112356	-0.852131	0.394227	0.229758	0.3931	0.761209
PGS002770	Stroke	HP:0002007	Frontal bossing	7	-0.000989024	0.00112603	-0.878327	0.379855	0.231671	0.3785	0.761209
PGS002776	Incident coronary artery disease	HP:0002007	Frontal bossing	7	-0.000975773	0.00110734	-0.881186	0.378307	0.231884	0.3792	0.761209
PGS002912	Drinking Status	HP:0002007	Frontal bossing	7	-0.000912984	0.00110881	-0.823389	0.41037	0.227724	0.4055	0.761209
PGS002937	Glucose	HP:0002007	Frontal bossing	7	0.00100791	0.00112549	0.89553	0.370595	0.232959	0.3733	0.761209
PGS003133	Thinness	HP:0002007	Frontal bossing	7	0.000950116	0.00115587	0.821991	0.411165	0.227627	0.4153	0.761209
PGS003147	Triglycerides	HP:0002007	Frontal bossing	7	-0.000975947	0.00109463	-0.89158	0.372708	0.232662	0.3702	0.761209
PGS003162	Vitamin B12	HP:0002007	Frontal bossing	7	-0.000886023	0.00112911	-0.784711	0.432701	0.225098	0.4083	0.761209
PGS003382	Skin cutaneous melanoma	HP:0002007	Frontal bossing	7	0.000948749	0.00112437	0.843803	0.398865	0.229161	0.3958	0.761209
PGS003400	Obesity	HP:0002007	Frontal bossing	7	-0.000951643	0.0010947	-0.869317	0.384762	0.231007	0.3803	0.761209
PGS000269	Myeloperoxidase (MPO) serum levels	HP:0009592	Astrocytoma	5	0.000444381	0.000935334	0.475104	0.634756	0.156651	0.6387	0.761217
PGS000754	Systemic lupus erythrmatosus	HP:0009592	Astrocytoma	5	-0.000440202	0.000936607	-0.469997	0.6384	0.156447	0.6367	0.761217
PGS000929	All cause dementia (algorithmically-defined)	HP:0009592	Astrocytoma	5	0.000487121	0.000975618	0.499295	0.617618	0.157647	0.6382	0.761217
PGS001285	Allergic disease (hay fever, rhinitis, or eczema) (diagnosed by doctor)	HP:0009592	Astrocytoma	5	0.000451129	0.000953277	0.473241	0.636085	0.156576	0.638	0.761217
PGS000945	Dementia in alzheimer's disease (time-to-event)	HP:0000010	Recurrent urinary tract infections	8	-0.000960675	0.00122943	-0.781399	0.434646	0.532422	0.4283	0.761241
PGS000929	All cause dementia (algorithmically-defined)	HP:0000505	Visual impairment	13	-0.00284437	0.00156918	-1.81264	0.0700136	0.322994	0.0675	0.761257
PGS001496	Mean ISOVF in cingulum cingulate gyrus on FA skeleton (L)	HP:0000505	Visual impairment	13	0.00281022	0.00153819	1.82697	0.0678308	0.325193	0.0664	0.761257
PGS002140	Wears glasses or contact lenses	HP:0000505	Visual impairment	13	-0.00283302	0.00153539	-1.84515	0.0651407	0.328009	0.0666	0.761257
PGS002212	Daytime dozing / sleeping (narcolepsy)	HP:0000505	Visual impairment	13	-0.00272528	0.00150733	-1.80801	0.0707313	0.322287	0.0677	0.761257
PGS001090	Often felt loved as a child	HP:0000421	Epistaxis	16	0.000657297	0.00167955	0.391353	0.695572	0.193586	0.6919	0.761286
PGS000140	Broad Depression (seen a General Practitioner for nerves, anxiety, tension or depression)	HP:0002121	Generalized non-motor (absence) seizure	25	-0.0028023	0.00207701	-1.3492	0.177401	0.263103	0.1777	0.761286
PGS001153	Folic acid or folate (Vitamin B9)	HP:0011787	Central hypothyroidism	7	0.000508831	0.00111168	0.457714	0.6472	0.173494	0.6491	0.761287
PGS002154	General happiness	HP:0003394	Muscle spasm	7	0.000746968	0.00110033	0.67886	0.497293	0.254378	0.4952	0.761303
PGS000081	Oral cavity and pharyngeal cancers	HP:0001328	Specific learning disability	51	0.00339694	0.00303259	1.12015	0.262765	0.145175	0.2581	0.761309
PGS001480	Mean ICVF in sagittal stratum on FA skeleton (L)	HP:0001328	Specific learning disability	51	0.00336407	0.00299462	1.12337	0.261394	0.145483	0.2602	0.761309
PGS001494	Mean ISOVF in anterior corona radiata on FA skeleton (R)	HP:0001328	Specific learning disability	51	0.00342818	0.00299516	1.14457	0.252501	0.147533	0.2583	0.761309
PGS001697	WA ISOVF in tract posterior thalamic radiation (R)	HP:0001328	Specific learning disability	51	-0.00333758	0.00298071	-1.11973	0.262944	0.145135	0.2605	0.761309
PGS002205	Testosterone (male only)	HP:0001328	Specific learning disability	51	0.00340611	0.00301268	1.13059	0.258341	0.146177	0.259	0.761309
PGS002318	Chronotype (morning person)	HP:0001328	Specific learning disability	51	0.00332195	0.0029434	1.12861	0.259177	0.145986	0.26	0.761309
PGS000257	Kidney injury molecule 1 (KIM-1) serum levels	HP:0001760	Abnormal foot morphology	7	-0.000953668	0.00111222	-0.857442	0.391287	0.132179	0.3836	0.761317
PGS000682	eGFR [ml/min/1.73m2]	HP:0001347	Hyperreflexia	7	0.00133198	0.00112161	1.18756	0.235126	0.294192	0.2334	0.761337
PGS001713	WA L1 in tract uncinate fasciculus (L)	HP:0001347	Hyperreflexia	7	-0.00130167	0.00111261	-1.16992	0.242152	0.292438	0.2337	0.761337
PGS002298	Esophageal cancer	HP:0010864	Intellectual disability, severe	13	0.00150511	0.00147988	1.01705	0.309234	0.396131	0.3128	0.761374
PGS001282	Migraine (time-to-event)	HP:0003198	Myopathy	5	-0.000807589	0.000956906	-0.843959	0.398778	0.301584	0.3934	0.761405
PGS000260	Lectin-like oxidized LDL receptor 1 (LOX-1) serum levels	HP:0007340	Lower limb muscle weakness	14	-0.00347948	0.00154916	-2.24605	0.0247931	0.460976	0.0234	0.761406
PGS002218	Overall health rating	HP:0007340	Lower limb muscle weakness	14	-0.00354577	0.00155577	-2.2791	0.0227496	0.467275	0.0233	0.761406
PGS001266	Deep vein thrombosis (diagnosed by doctor)	HP:0000579	Nasolacrimal duct obstruction	7	0.000618629	0.00110339	0.560661	0.575082	0.139536	0.5812	0.761411
PGS002338	Lymphocyte Count	HP:0000579	Nasolacrimal duct obstruction	7	-0.000629676	0.00111895	-0.562738	0.573667	0.139634	0.581	0.761411
PGS000009	ER-negative Breast Cancer	HP:0007018	Attention deficit hyperactivity disorder	263	-1.82368e-05	0.00644891	-0.00282789	0.997744	1.76888	0.9977	0.761429
PGS002957	HDL	HP:0007018	Attention deficit hyperactivity disorder	263	1.88314e-05	0.00638742	0.00294821	0.997648	1.76888	0.998	0.761429
PGS002732	Chronic elevation of alanine aminotransferase	HP:0012469	Infantile spasms	16	-0.00117109	0.00163512	-0.716211	0.473931	0.396067	0.4612	0.76143
PGS000201	Problematic Alcohol Use	HP:0001649	Tachycardia	11	-0.00267257	0.00143327	-1.86466	0.0623522	0.311645	0.0652	0.761431
PGS000275	Platelet endothelial cell adhesion molecule (PECAM-1) serum levels	HP:0001649	Tachycardia	11	0.00256321	0.00139081	1.84296	0.0654596	0.308251	0.0669	0.761431
PGS000290	TNF-related apoptosis-inducing ligand (TRAIL) serum levels	HP:0001649	Tachycardia	11	0.00264456	0.00139916	1.89011	0.0588657	0.315673	0.06	0.761431
PGS000326	Rheumatoid-factor-negative Polyarthritis (Juvenile Idiophatic Arthritis)	HP:0001649	Tachycardia	11	0.00253115	0.00139826	1.81021	0.0703903	0.303205	0.0688	0.761431
PGS000373	Colorectal cancer	HP:0001649	Tachycardia	11	-0.00255552	0.00137316	-1.86105	0.0628617	0.311076	0.0647	0.761431
PGS000469	Carcinoma in situ of skin	HP:0001649	Tachycardia	11	-0.00263555	0.00142327	-1.85175	0.0641863	0.309621	0.0635	0.761431
PGS000640	Hodgkin's disease	HP:0001649	Tachycardia	11	0.00271566	0.00140586	1.93167	0.0535197	0.32237	0.053	0.761431
PGS000677	Cholesterol [mmol/L] (statin adjusted)	HP:0001649	Tachycardia	11	0.00265187	0.00139318	1.90347	0.0571008	0.31781	0.0582	0.761431
PGS000717	Adult life body size	HP:0001649	Tachycardia	11	-0.00253887	0.00139204	-1.82385	0.0683009	0.305296	0.0676	0.761431
PGS000924	Disorders of porphyrin and bilirubin metabolism (time-to-event)	HP:0001649	Tachycardia	11	-0.00276723	0.00140857	-1.96456	0.0495818	0.327773	0.0555	0.761431
PGS000932	Other intervertebral disk disorders (time-to-event)	HP:0001649	Tachycardia	11	0.00264509	0.00141467	1.86976	0.0616406	0.312447	0.0578	0.761431
PGS000976	JCV seropositivity for Human Polyomavirus JCV	HP:0001649	Tachycardia	11	0.00260508	0.00139113	1.87264	0.0612417	0.312901	0.0598	0.761431
PGS001509	Median T2star in pallidum (L)	HP:0001649	Tachycardia	11	-0.00253944	0.00138684	-1.8311	0.0672113	0.306413	0.0666	0.761431
PGS001578	Volume of grey matter in Middle Frontal Gyrus (R)	HP:0001649	Tachycardia	11	0.00261142	0.00140739	1.85551	0.0636478	0.310208	0.0643	0.761431
PGS001652	WA FA in tract inferior fronto-occipital fasciculus (L)	HP:0001649	Tachycardia	11	-0.00263642	0.00137794	-1.9133	0.0558298	0.319393	0.0582	0.761431
PGS001664	WA ICVF in tract anterior thalamic radiation (R)	HP:0001649	Tachycardia	11	-0.00260399	0.00138845	-1.87547	0.0608511	0.313349	0.0628	0.761431
PGS001674	WA ICVF in tract inferior longitudinal fasciculus (R)	HP:0001649	Tachycardia	11	-0.00268208	0.00140238	-1.91252	0.0559304	0.319266	0.059	0.761431
PGS001681	WA ICVF in tract posterior thalamic radiation (R)	HP:0001649	Tachycardia	11	-0.00263797	0.00139065	-1.89693	0.0579584	0.316763	0.0589	0.761431
PGS001686	WA ICVF in tract uncinate fasciculus (L)	HP:0001649	Tachycardia	11	-0.00251589	0.00138373	-1.8182	0.0691603	0.304428	0.0678	0.761431
PGS001687	WA ICVF in tract uncinate fasciculus (R)	HP:0001649	Tachycardia	11	-0.00264613	0.00138421	-1.91166	0.0560407	0.319128	0.0557	0.761431
PGS001698	WA ISOVF in tract superior longitudinal fasciculus (L)	HP:0001649	Tachycardia	11	-0.00253322	0.00139502	-1.8159	0.069512	0.304076	0.0656	0.761431
PGS001752	WA MD in tract inferior longitudinal fasciculus (L)	HP:0001649	Tachycardia	11	0.00254798	0.00141031	1.80668	0.0709387	0.302667	0.0682	0.761431
PGS001795	Uterine cancer	HP:0001649	Tachycardia	11	0.0026556	0.00142314	1.86602	0.0621623	0.311858	0.0637	0.761431
PGS002113	Depression possibly related to stressful or traumatic event	HP:0001649	Tachycardia	11	0.00251128	0.00137899	1.8211	0.0687186	0.304873	0.0688	0.761431
PGS002273	COVID-19 infection	HP:0001649	Tachycardia	11	-0.00251496	0.00140314	-1.79238	0.0731994	0.300497	0.0682	0.761431
PGS001327	Diabetes	HP:0001771	Achilles tendon contracture	9	-0.00342415	0.00126966	-2.69691	0.00704816	0.414004	0.0075	0.761431
PGS001434	Mean FA in retrolenticular part of internal capsule on FA skeleton (L)	HP:0001771	Achilles tendon contracture	9	-0.00335383	0.00125314	-2.67634	0.00749436	0.409357	0.0081	0.761431
PGS003092	Type 2 Diabetes	HP:0001771	Achilles tendon contracture	9	-0.00322055	0.00123732	-2.60285	0.00930304	0.393041	0.0086	0.761431
PGS000546	Malignant neoplasm of ovary	HP:0002509	Limb hypertonia	6	-0.0017438	0.00103778	-1.68032	0.0930275	0.354001	0.0941	0.761431
PGS002082	Lupus (localized and systemic)	HP:0002509	Limb hypertonia	6	0.00169551	0.00102968	1.64663	0.0997671	0.34928	0.0946	0.761431
PGS000017	Inflammatory bowel disease	HP:0007099	Chiari type I malformation	10	-0.00359865	0.00132879	-2.70822	0.00681323	0.591514	0.0067	0.761431
PGS000281	Resistin (RETN) serum levels	HP:0007099	Chiari type I malformation	10	0.00368808	0.00134397	2.74416	0.00611234	0.599739	0.0069	0.761431
PGS000288	Tumor necrosis factor receptor 2 (TNF-R2) serum levels	HP:0007099	Chiari type I malformation	10	0.00381355	0.00133199	2.86305	0.00423282	0.627706	0.004	0.761431
PGS000584	Cancer of prostate	HP:0007099	Chiari type I malformation	10	-0.00400541	0.0013402	-2.98867	0.0028308	0.658528	0.0041	0.761431
PGS000994	Tea intake	HP:0007099	Chiari type I malformation	10	0.0035808	0.00135659	2.63957	0.00835568	0.576102	0.0081	0.761431
PGS001025	Nonrheumatic aortic valve disorders (time-to-event)	HP:0007099	Chiari type I malformation	10	-0.00353544	0.00133107	-2.65608	0.0079585	0.579774	0.0086	0.761431
PGS002153	General happiness with own health	HP:0007099	Chiari type I malformation	10	0.00353334	0.00132781	2.66102	0.00784298	0.580877	0.0071	0.761431
PGS002174	Heel Broadband ultrasound attenuation, direct entry	HP:0007099	Chiari type I malformation	10	-0.00411598	0.00137384	-2.99596	0.00276423	0.660357	0.003	0.761431
PGS002187	Neutrophil count	HP:0007099	Chiari type I malformation	10	0.00351952	0.00130181	2.70357	0.00690903	0.590457	0.0076	0.761431
PGS002357	White Blood Count	HP:0007099	Chiari type I malformation	10	0.00390332	0.00133499	2.92386	0.00348999	0.642465	0.0038	0.761431
PGS003383	Prostate adenocarcinoma	HP:0007099	Chiari type I malformation	10	-0.00361481	0.00133626	-2.70518	0.00687578	0.590822	0.0065	0.761431
PGS000268	Matrix metalloproteinase-7 (MMP-7) serum levels	HP:0100280	Crohn's disease	20	-0.000648846	0.00189292	-0.342774	0.731799	0.299914	0.7276	0.761434
PGS000080	Non-Hodgkin's lymphoma	HP:0000572	Visual loss	5	-0.000399527	0.00094679	-0.421981	0.673077	0.13958	0.6818	0.761444
PGS001583	Volume of grey matter in Parahippocampal Gyrus, anterior division (L)	HP:0000572	Visual loss	5	0.000387339	0.000938654	0.412653	0.679898	0.139251	0.679	0.761444
PGS001610	Volume of grey matter in V Cerebellum (L)	HP:0000572	Visual loss	5	-0.000392332	0.000953508	-0.411461	0.680772	0.13921	0.6812	0.761444
PGS001708	WA L1 in tract inferior longitudinal fasciculus (R)	HP:0000572	Visual loss	5	-0.000372755	0.000929851	-0.400876	0.688548	0.138846	0.6796	0.761444
PGS002088	Rheumatoid arthritis	HP:0000572	Visual loss	5	0.000386984	0.000946825	0.408717	0.682784	0.139115	0.6822	0.761444
PGS002141	Haematocrit percentage	HP:0000572	Visual loss	5	-0.000370914	0.000931043	-0.398386	0.690382	0.138762	0.681	0.761444
PGS002305	Chronic lymphoid leukemia	HP:0000572	Visual loss	5	-0.000389112	0.000928355	-0.419141	0.675151	0.139479	0.681	0.761444
PGS000069	Serous epithelial ovarian cancer	HP:0000316	Hypertelorism	34	0.00668686	0.00242101	2.76201	0.0057891	0.783169	0.0045	0.761479
PGS000352	High grade serous ovarian cancer	HP:0000316	Hypertelorism	34	0.00654802	0.00241714	2.709	0.00679727	0.77096	0.0051	0.761479
PGS000716	Early life body size	HP:0000316	Hypertelorism	34	-0.00706957	0.00235967	-2.996	0.00276388	0.839849	0.0026	0.761479
PGS000960	Other systemic involvement of connective tissue (time-to-event)	HP:0000316	Hypertelorism	34	-0.00772837	0.00244366	-3.16262	0.0015834	0.882974	0.0011	0.761479
PGS002042	Corneal dystrophy	HP:0000316	Hypertelorism	34	0.00720513	0.00242621	2.9697	0.00301085	0.833253	0.0044	0.761479
PGS002070	Anal and rectal polyp	HP:0000316	Hypertelorism	34	0.00754461	0.0024189	3.11902	0.00183637	0.871469	0.0016	0.761479
PGS002077	Endometriosis	HP:0000316	Hypertelorism	34	0.00681433	0.00248377	2.74354	0.00612393	0.778888	0.0054	0.761479
PGS002787	Type 1 bipolar disorder	HP:0000316	Hypertelorism	34	-0.00722861	0.00247262	-2.92347	0.00349444	0.821794	0.0039	0.761479
PGS000705	Gallstones	HP:0007302	Bipolar affective disorder	10	-0.00173297	0.00134167	-1.29165	0.196605	0.374936	0.1951	0.7615
PGS002025	Type 1 diabetes	HP:0001052	Nevus flammeus	12	4.1418e-05	0.00143592	0.0288442	0.976991	0.169461	0.9751	0.761503
PGS002087	Sebaceous cyst	HP:0001052	Nevus flammeus	12	-4.77754e-05	0.0014991	-0.0318693	0.974579	0.169469	0.9745	0.761503
PGS000927	Other dermatitis (time-to-event)	HP:0010864	Intellectual disability, severe	13	0.00152156	0.00150912	1.00824	0.313441	0.395378	0.3136	0.761512
PGS000373	Colorectal cancer	HP:0100280	Crohn's disease	20	-0.000655183	0.00184815	-0.354508	0.72299	0.300261	0.7285	0.761519
PGS001033	Other coagulation defects (time-to-event)	HP:0001800	Hypoplastic toenails	5	-0.000567311	0.000947066	-0.599019	0.549218	0.281946	0.3343	0.761524
PGS000241	Galanin peptides (GAL) serum levels	HP:0002308	Chiari malformation	26	0.00310215	0.00211932	1.46375	0.143396	0.378752	0.1457	0.761579
PGS000707	Cholecystitis	HP:0002308	Chiari malformation	26	0.00301244	0.00212978	1.41444	0.157365	0.372749	0.1511	0.761579
PGS000932	Other intervertebral disk disorders (time-to-event)	HP:0002308	Chiari malformation	26	-0.00314598	0.00216733	-1.45155	0.14676	0.377248	0.1476	0.761579
PGS001309	Other rheumatoid arthritis (time-to-event)	HP:0002308	Chiari malformation	26	0.00312649	0.0021549	1.45087	0.146948	0.377165	0.1476	0.761579
PGS001445	Mean FA in superior longitudinal fasciculus on FA skeleton (L)	HP:0002308	Chiari malformation	26	0.00304523	0.00212802	1.43101	0.152558	0.374744	0.151	0.761579
PGS001469	Mean ICVF in medial lemniscus on FA skeleton (L)	HP:0002308	Chiari malformation	26	-0.00307656	0.00214919	-1.4315	0.15242	0.374803	0.1476	0.761579
PGS001506	Mean ISOVF in superior corona radiata on FA skeleton (R)	HP:0002308	Chiari malformation	26	-0.00316798	0.00217327	-1.4577	0.145055	0.378005	0.145	0.761579
PGS001642	Volumetric scaling from T1 head image to standard space	HP:0002308	Chiari malformation	26	0.0030374	0.00210239	1.44474	0.148664	0.376413	0.1486	0.761579
PGS002045	Inflammation of the eye	HP:0002308	Chiari malformation	26	0.00303444	0.00212314	1.42922	0.153073	0.374527	0.1505	0.761579
PGS002053	Cerebrovascular disease	HP:0002308	Chiari malformation	26	0.00309804	0.00216299	1.4323	0.152191	0.374899	0.148	0.761579
PGS002092	Contracture of palmar fascia [Dupuytren's disease]	HP:0002308	Chiari malformation	26	0.00307572	0.00214423	1.43441	0.151586	0.375156	0.149	0.761579
PGS002273	COVID-19 infection	HP:0002308	Chiari malformation	26	0.00312368	0.00214952	1.45319	0.146303	0.37745	0.1515	0.761579
PGS002279	Reduced left ventricular ejection fraction	HP:0002308	Chiari malformation	26	-0.00309247	0.00214691	-1.44043	0.149879	0.375887	0.1509	0.761579
PGS001416	Mean FA in anterior limb of internal capsule on FA skeleton (R)	HP:0006480	Premature loss of teeth	6	-0.00252681	0.00104948	-2.40767	0.0161306	0.518279	0.0157	0.761612
PGS000361	Cancer of larynx	HP:0006970	Periventricular leukomalacia	19	0.00180291	0.00184775	0.975732	0.329297	0.128943	0.3312	0.761619
PGS003177	Vitamin D	HP:0006970	Periventricular leukomalacia	19	0.00182715	0.00190671	0.958272	0.338023	0.127512	0.3317	0.761619
PGS002106	Calcium	HP:0008872	Feeding difficulties in infancy	22	0.00144576	0.00199105	0.726131	0.46783	0.136776	0.4704	0.761621
PGS003334	Dementia	HP:0008872	Feeding difficulties in infancy	22	0.00139167	0.00195121	0.713234	0.475771	0.135989	0.471	0.761621
PGS000940	Intestinal malabsorption (time-to-event)	HP:0040180	Keratosis pilaris	5	0.00028409	0.000927078	0.306436	0.759299	0.359379	0.7557	0.76164
PGS001670	WA ICVF in tract forceps minor	HP:0012343	Decreased circulating ferritin concentration	6	-0.00063317	0.00102552	-0.617412	0.537022	0.379046	0.5367	0.761666
PGS001117	Started insulin within one year diagnosis of diabetes	HP:0000774	Narrow chest	5	0.00106499	0.00093148	1.14334	0.253015	0.15555	0.2599	0.761674
PGS001235	Right arm mass (predicted)	HP:0000774	Narrow chest	5	0.00104893	0.000933505	1.12364	0.261278	0.153665	0.2608	0.761674
PGS001266	Deep vein thrombosis (diagnosed by doctor)	HP:0000774	Narrow chest	5	0.0010415	0.000932868	1.11645	0.264344	0.152984	0.2598	0.761674
PGS001337	Family history of breast cancer	HP:0000774	Narrow chest	5	0.00107043	0.000940854	1.13772	0.255354	0.155009	0.2614	0.761674
PGS001772	ZEBRA antigen for Epstein-Barr Virus	HP:0000774	Narrow chest	5	-0.00108661	0.000961676	-1.12991	0.258627	0.154262	0.2616	0.761674
PGS000093	Hemoglobin concentration	HP:0003394	Muscle spasm	7	0.000725269	0.00111124	0.652669	0.514033	0.252905	0.5138	0.761688
PGS000217	Adrenomedullin (ADM) serum levels	HP:0003394	Muscle spasm	7	0.000719822	0.00110897	0.649091	0.516343	0.252709	0.5145	0.761688
PGS000254	Interleukin-8 (IL-8) serum levels	HP:0003394	Muscle spasm	7	0.000712001	0.00112003	0.6357	0.525034	0.251983	0.5232	0.761688
PGS000288	Tumor necrosis factor receptor 2 (TNF-R2) serum levels	HP:0003394	Muscle spasm	7	0.000734123	0.00111723	0.657095	0.511184	0.25315	0.5128	0.761688
PGS000696	Testosterone [nmol/L]	HP:0003394	Muscle spasm	7	0.000737784	0.00112848	0.653786	0.513313	0.252967	0.5152	0.761688
PGS000754	Systemic lupus erythrmatosus	HP:0003394	Muscle spasm	7	0.00073063	0.0011072	0.659888	0.50939	0.253305	0.5057	0.761688
PGS000861	Urine Albumin-to-Creatinine ratio	HP:0003394	Muscle spasm	7	0.00072474	0.00112905	0.641901	0.521	0.252317	0.5222	0.761688
PGS000939	Hiatus hernia	HP:0003394	Muscle spasm	7	0.000723177	0.0011091	0.652038	0.51444	0.252871	0.514	0.761688
PGS000958	Essential hypertension	HP:0003394	Muscle spasm	7	0.000696347	0.00109135	0.638062	0.523495	0.25211	0.5236	0.761688
PGS001049	Risk taking behaviour	HP:0003394	Muscle spasm	7	-0.000750516	0.00109952	-0.682585	0.494936	0.254592	0.4978	0.761688
PGS001073	Duration of walks	HP:0003394	Muscle spasm	7	0.000692285	0.00113272	0.611171	0.541145	0.250691	0.5362	0.761688
PGS001076	Eosinophill %	HP:0003394	Muscle spasm	7	-0.000668903	0.00110098	-0.607555	0.543541	0.250505	0.5357	0.761688
PGS001131	Zoster [herpes zoster] (time-to-event)	HP:0003394	Muscle spasm	7	-0.00075974	0.00112878	-0.673063	0.500973	0.254047	0.5057	0.761688
PGS001164	Testicular cancer	HP:0003394	Muscle spasm	7	-0.000688273	0.00111411	-0.61778	0.53678	0.251034	0.5369	0.761688
PGS001169	Whole body fat free mass	HP:0003394	Muscle spasm	7	0.000727608	0.00110438	0.658841	0.510062	0.253247	0.5056	0.761688
PGS001242	Ankle spacing width (L)	HP:0003394	Muscle spasm	7	-0.000681541	0.00109685	-0.621362	0.534421	0.251222	0.5267	0.761688
PGS001266	Deep vein thrombosis (diagnosed by doctor)	HP:0003394	Muscle spasm	7	-0.000673316	0.00110278	-0.610562	0.541548	0.25066	0.5392	0.761688
PGS001281	Migraine	HP:0003394	Muscle spasm	7	-0.000702496	0.0011191	-0.627733	0.53024	0.251558	0.5265	0.761688
PGS001337	Family history of breast cancer	HP:0003394	Muscle spasm	7	0.000737561	0.00111222	0.663146	0.507302	0.253487	0.5016	0.761688
PGS001358	3mm cylindrical power (R)	HP:0003394	Muscle spasm	7	-0.00070138	0.00110746	-0.633321	0.526585	0.251855	0.5325	0.761688
PGS001368	6mm weak meridian (R)	HP:0003394	Muscle spasm	7	-0.000699322	0.00110318	-0.633912	0.5262	0.251887	0.5363	0.761688
PGS001380	Corneal hysteresis (L)	HP:0003394	Muscle spasm	7	-0.000745221	0.00111729	-0.666992	0.504842	0.253703	0.5034	0.761688
PGS001392	Family history of lung cancer	HP:0003394	Muscle spasm	7	0.000700446	0.00109957	0.637018	0.524175	0.252053	0.5122	0.761688
PGS001421	Mean FA in cingulum hippocampus on FA skeleton (L)	HP:0003394	Muscle spasm	7	0.000709276	0.00112155	0.632408	0.527181	0.251806	0.5239	0.761688
PGS001446	Mean FA in superior longitudinal fasciculus on FA skeleton (R)	HP:0003394	Muscle spasm	7	-0.000688759	0.00111279	-0.61895	0.536009	0.251095	0.5348	0.761688
PGS001470	Mean ICVF in medial lemniscus on FA skeleton (R)	HP:0003394	Muscle spasm	7	-0.000702039	0.00110647	-0.634486	0.525825	0.251917	0.5307	0.761688
PGS001496	Mean ISOVF in cingulum cingulate gyrus on FA skeleton (L)	HP:0003394	Muscle spasm	7	-0.000721004	0.00113057	-0.637736	0.523707	0.252092	0.5269	0.761688
PGS001505	Mean ISOVF in superior corona radiata on FA skeleton (L)	HP:0003394	Muscle spasm	7	0.000739181	0.00112029	0.659811	0.509439	0.253301	0.5131	0.761688
PGS001511	Median T2star in putamen (L)	HP:0003394	Muscle spasm	7	-0.000686386	0.00112651	-0.609305	0.542381	0.250595	0.5372	0.761688
PGS001537	Volume of accumbens (L)	HP:0003394	Muscle spasm	7	0.000685821	0.00110818	0.61887	0.536061	0.251091	0.5397	0.761688
PGS001553	Volume of grey matter in Crus I Cerebellum (R)	HP:0003394	Muscle spasm	7	0.000691298	0.00111401	0.62055	0.534956	0.251179	0.5331	0.761688
PGS001590	Volume of grey matter in Precentral Gyrus (L)	HP:0003394	Muscle spasm	7	0.000709837	0.00110648	0.641528	0.521242	0.252297	0.5198	0.761688
PGS001626	Volume of grey matter in VIIIa Cerebellum (R)	HP:0003394	Muscle spasm	7	0.000733469	0.00110591	0.663225	0.507251	0.253492	0.5077	0.761688
PGS001630	Volume of hippocampus (L)	HP:0003394	Muscle spasm	7	-0.000694312	0.00111716	-0.621495	0.534334	0.251229	0.5338	0.761688
PGS001649	WA FA in tract corticospinal tract (R)	HP:0003394	Muscle spasm	7	-0.000760265	0.00113651	-0.668948	0.503594	0.253814	0.504	0.761688
PGS001676	WA ICVF in tract medial lemniscus (R)	HP:0003394	Muscle spasm	7	-0.000670268	0.00109992	-0.609378	0.542332	0.250599	0.5377	0.761688
PGS001715	WA L2 in tract anterior thalamic radiation (L)	HP:0003394	Muscle spasm	7	0.000729711	0.0011183	0.652518	0.51413	0.252897	0.5119	0.761688
PGS001759	WA MO in tract forceps minor	HP:0003394	Muscle spasm	7	0.000705506	0.00112603	0.626545	0.531018	0.251495	0.5335	0.761688
PGS001761	WA MO in tract middle cerebellar peduncle	HP:0003394	Muscle spasm	7	-0.000750915	0.00111121	-0.675766	0.499255	0.254201	0.5096	0.761688
PGS001784	Abdominal aortic aneurysm	HP:0003394	Muscle spasm	7	0.00067773	0.00110132	0.615382	0.538362	0.250909	0.5405	0.761688
PGS001786	Appendectomy	HP:0003394	Muscle spasm	7	-0.000655349	0.00110472	-0.593226	0.553086	0.249779	0.541	0.761688
PGS002067	Celiac disease	HP:0003394	Muscle spasm	7	0.000731034	0.0011073	0.660195	0.509193	0.253322	0.5139	0.761688
PGS002082	Lupus (localized and systemic)	HP:0003394	Muscle spasm	7	-0.000684357	0.0011125	-0.615154	0.538512	0.250898	0.5368	0.761688
PGS002101	Apolipoprotein A	HP:0003394	Muscle spasm	7	0.000733663	0.00113378	0.647092	0.517635	0.252599	0.5148	0.761688
PGS002106	Calcium	HP:0003394	Muscle spasm	7	0.000688366	0.00112603	0.61132	0.541047	0.250699	0.5335	0.761688
PGS002146	Standing height	HP:0003394	Muscle spasm	7	-0.000708971	0.00110415	-0.642094	0.520874	0.252327	0.5166	0.761688
PGS002178	IGF-1	HP:0003394	Muscle spasm	7	0.000739012	0.00110551	0.668482	0.503891	0.253787	0.503	0.761688
PGS002225	Snoring	HP:0003394	Muscle spasm	7	0.000708088	0.00110019	0.643603	0.519895	0.252409	0.5167	0.761688
PGS002230	Water intake	HP:0003394	Muscle spasm	7	-0.000684653	0.00109048	-0.627845	0.530166	0.251564	0.5288	0.761688
PGS002247	Melanoma	HP:0003394	Muscle spasm	7	-0.000703825	0.00112765	-0.62415	0.532589	0.251368	0.5312	0.761688
PGS002273	COVID-19 infection	HP:0003394	Muscle spasm	7	-0.000731573	0.00112053	-0.652882	0.513896	0.252917	0.512	0.761688
PGS002351	Thyroid (self-reported conditions)	HP:0003394	Muscle spasm	7	-0.000702302	0.00111019	-0.632595	0.527059	0.251816	0.5366	0.761688
PGS002753	Alzheimer's disease	HP:0003394	Muscle spasm	7	0.000782137	0.00112409	0.695796	0.486625	0.25536	0.4963	0.761688
PGS002768	Osteoporosis	HP:0003394	Muscle spasm	7	0.000706092	0.00115052	0.613717	0.539461	0.250823	0.5389	0.761688
PGS002811	Abdominal adipose tissue volumes adjusted for BMI and height	HP:0003394	Muscle spasm	7	-0.000679532	0.00110115	-0.617112	0.53722	0.251	0.5355	0.761688
PGS002932	Fasting Plasma Glucose	HP:0003394	Muscle spasm	7	0.000717342	0.00111515	0.643271	0.52011	0.252391	0.5168	0.761688
PGS003072	Systolic Blood Pressure	HP:0003394	Muscle spasm	7	0.000715251	0.00111039	0.644144	0.519544	0.252439	0.5235	0.761688
PGS001181	Other hypothyroidism (time-to-event)	HP:0000098	Tall stature	35	0.00381681	0.00246155	1.55057	0.121138	0.488876	0.119	0.761689
PGS001430	Mean FA in posterior limb of internal capsule on FA skeleton (L)	HP:0000098	Tall stature	35	0.00381628	0.00244412	1.56141	0.11856	0.490303	0.121	0.761689
PGS001731	WA L3 in tract anterior thalamic radiation (R)	HP:0000098	Tall stature	35	-0.00380063	0.00247217	-1.53736	0.124338	0.487149	0.1213	0.761689
PGS002053	Cerebrovascular disease	HP:0000098	Tall stature	35	-0.00395667	0.0025033	-1.58058	0.114108	0.492852	0.1214	0.761689
PGS002137	Fractured/broken bones in last 5 years	HP:0000098	Tall stature	35	-0.00382838	0.00246189	-1.55506	0.120066	0.489465	0.1205	0.761689
PGS000244	Growth hormone (GH) serum levels	HP:0000268	Dolichocephaly	16	-0.00266324	0.00170979	-1.55764	0.119451	0.296648	0.12	0.761696
PGS000286	Thrombomodulin (TM) serum levels	HP:0000268	Dolichocephaly	16	0.00260084	0.00167582	1.55198	0.120801	0.295903	0.1204	0.761696
PGS000988	High light scatter reticulocyte percentage	HP:0000268	Dolichocephaly	16	0.00258887	0.00165399	1.56522	0.117665	0.297647	0.1178	0.761696
PGS001360	3mm strong meridian (R)	HP:0000268	Dolichocephaly	16	-0.00260488	0.0016714	-1.5585	0.119248	0.29676	0.1191	0.761696
PGS001516	Other diseases of intestine (time-to-event)	HP:0000268	Dolichocephaly	16	0.00272667	0.00172865	1.57734	0.11485	0.299256	0.1203	0.761696
PGS001756	WA MD in tract superior thalamic radiation (R)	HP:0000268	Dolichocephaly	16	-0.00264077	0.00168795	-1.56448	0.117838	0.297549	0.1189	0.761696
PGS002110	Skin colour	HP:0000268	Dolichocephaly	16	0.00266171	0.00169846	1.56713	0.117219	0.297899	0.1185	0.761696
PGS002129	Length of menstrual cycle	HP:0000268	Dolichocephaly	16	-0.00262544	0.00169052	-1.55303	0.120549	0.296042	0.1171	0.761696
PGS003373	Drinks per week	HP:0000268	Dolichocephaly	16	0.00265183	0.00169385	1.56556	0.117585	0.297692	0.1192	0.761696
PGS001506	Mean ISOVF in superior corona radiata on FA skeleton (R)	HP:0002172	Postural instability	16	-0.00125415	0.0017073	-0.73458	0.462668	0.515063	0.4668	0.761734
PGS001011	Viral warts (time-to-event)	HP:0025502	Overweight	8	-0.00149596	0.00118419	-1.26328	0.206615	0.19552	0.2335	0.761742
PGS001135	Arthritis (nos)	HP:0025502	Overweight	8	-0.00145493	0.0012033	-1.20912	0.226737	0.189866	0.2343	0.761742
PGS001263	Atrial flutter	HP:0025502	Overweight	8	-0.0014332	0.00121244	-1.18208	0.237291	0.187135	0.2338	0.761742
PGS001552	Volume of grey matter in Cingulate Gyrus, posterior division (R)	HP:0025502	Overweight	8	-0.0014018	0.00117594	-1.19207	0.233354	0.188136	0.2343	0.761742
PGS001584	Volume of grey matter in Parahippocampal Gyrus, anterior division (R)	HP:0010886	Osteochondritis dissecans	18	0.00124392	0.00178891	0.695348	0.486906	0.109935	0.4925	0.761779
PGS000106	Neutrophil percentage of white cells	HP:0000365	Hearing impairment	49	0.0031699	0.0028376	1.1171	0.264063	0.224681	0.2644	0.761789
PGS000283	Spondin-1 (SPON1) serum levels	HP:0001272	Cerebellar atrophy	5	-0.00104592	0.000946153	-1.10545	0.269078	0.169662	0.2676	0.761814
PGS000924	Disorders of porphyrin and bilirubin metabolism (time-to-event)	HP:0001272	Cerebellar atrophy	5	0.00105197	0.000951615	1.10545	0.269076	0.169663	0.2673	0.761814
PGS001686	WA ICVF in tract uncinate fasciculus (L)	HP:0012469	Infantile spasms	16	-0.00122461	0.0016663	-0.734928	0.462456	0.397214	0.4622	0.761842
PGS000274	Platelet-derived growth factor subunit B (PDGF_subunit_B) serum levels	HP:0010893	Abnormal circulating phenylalanine concentration	11	0.000785103	0.0013921	0.56397	0.572828	0.30719	0.5796	0.761866
PGS000239	Fibroblast growth factor 23 (FGF-23) serum levels	HP:0006970	Periventricular leukomalacia	19	-0.00181787	0.00184647	-0.98451	0.324965	0.129671	0.3367	0.761876
PGS000260	Lectin-like oxidized LDL receptor 1 (LOX-1) serum levels	HP:0006970	Periventricular leukomalacia	19	-0.00174673	0.00180581	-0.967287	0.333499	0.128247	0.3408	0.761876
PGS000283	Spondin-1 (SPON1) serum levels	HP:0006970	Periventricular leukomalacia	19	-0.0017923	0.00183931	-0.974437	0.329939	0.128836	0.3357	0.761876
PGS000696	Testosterone [nmol/L]	HP:0006970	Periventricular leukomalacia	19	-0.00176309	0.00185563	-0.950127	0.342145	0.126854	0.3408	0.761876
PGS001109	Vasomotor and allergic rhinitis (time-to-event)	HP:0006970	Periventricular leukomalacia	19	-0.00176238	0.00182857	-0.963805	0.335242	0.127963	0.3371	0.761876
PGS001425	Mean FA in fornix cres+stria terminalis on FA skeleton (R)	HP:0006970	Periventricular leukomalacia	19	0.00177969	0.00184432	0.964958	0.334664	0.128057	0.3357	0.761876
PGS001591	Volume of grey matter in Precentral Gyrus (R)	HP:0006970	Periventricular leukomalacia	19	0.00171123	0.00179395	0.953889	0.340237	0.127157	0.3408	0.761876
PGS001683	WA ICVF in tract superior longitudinal fasciculus (R)	HP:0006970	Periventricular leukomalacia	19	-0.00176555	0.0018417	-0.958652	0.337832	0.127543	0.3394	0.761876
PGS002070	Anal and rectal polyp	HP:0006970	Periventricular leukomalacia	19	-0.00174513	0.00182077	-0.958458	0.33793	0.127527	0.3402	0.761876
PGS002132	Falls in the last year	HP:0006970	Periventricular leukomalacia	19	-0.00173761	0.00183999	-0.944359	0.345082	0.126391	0.3357	0.761876
PGS002309	Number of children ever born	HP:0006970	Periventricular leukomalacia	19	0.00176357	0.00180743	0.975735	0.329296	0.128943	0.3377	0.761876
PGS002768	Osteoporosis	HP:0006970	Periventricular leukomalacia	19	-0.00182677	0.00189184	-0.965606	0.33434	0.12811	0.3358	0.761876
PGS000221	C-C motif chemokine 3 (CCL3) serum levels	HP:0001156	Brachydactyly	13	0.0027583	0.00154014	1.79094	0.0734301	0.220588	0.0694	0.761883
PGS000224	Chitinase-3-like protein 1 (CHI3L1) serum levels	HP:0001156	Brachydactyly	13	-0.00274927	0.00151894	-1.81	0.070423	0.223485	0.0702	0.761883
PGS000280	Renin (REN) serum levels	HP:0001156	Brachydactyly	13	-0.00277162	0.00151259	-1.83237	0.067022	0.226926	0.068	0.761883
PGS000289	Tumor necrosis factor ligand superfamily member 14 (TNFSF14) serum levels	HP:0001156	Brachydactyly	13	-0.00268255	0.00147858	-1.81428	0.0697618	0.22414	0.0671	0.761883
PGS000341	Systemic sclerosis	HP:0001156	Brachydactyly	13	0.0027805	0.00153986	1.80569	0.0710942	0.222827	0.0731	0.761883
PGS001127	Never Smoker	HP:0001156	Brachydactyly	13	-0.0027227	0.00151796	-1.79366	0.0729945	0.221	0.0719	0.761883
PGS001303	Other cataract (time-to-event)	HP:0001156	Brachydactyly	13	0.00271241	0.00150533	1.80188	0.0716923	0.222247	0.0686	0.761883
PGS001373	Age started wearing glasses or contact lenses	HP:0001156	Brachydactyly	13	0.00277427	0.00150793	1.83979	0.065924	0.228077	0.0662	0.761883
PGS001449	Mean FA in uncinate fasciculus on FA skeleton (R)	HP:0001156	Brachydactyly	13	-0.00278261	0.0015422	-1.80431	0.0713101	0.222617	0.0734	0.761883
PGS001473	Mean ICVF in posterior corona radiata on FA skeleton (R)	HP:0001156	Brachydactyly	13	0.00269761	0.00151057	1.78582	0.0742559	0.219815	0.0745	0.761883
PGS001544	Volume of grey matter	HP:0001156	Brachydactyly	13	-0.00277015	0.00149356	-1.85473	0.0637592	0.230407	0.064	0.761883
PGS001569	Volume of grey matter in Insular Cortex (L)	HP:0001156	Brachydactyly	13	-0.00274389	0.00151457	-1.81166	0.0701649	0.22374	0.074	0.761883
PGS001684	WA ICVF in tract superior thalamic radiation (L)	HP:0001156	Brachydactyly	13	0.00270449	0.0015199	1.77938	0.0753056	0.218845	0.0737	0.761883
PGS002063	Esophagitis, GERD and related diseases	HP:0001156	Brachydactyly	13	0.00268557	0.00151105	1.77729	0.0756497	0.21853	0.0726	0.761883
PGS002072	Cholelithiasis and cholecystitis	HP:0001156	Brachydactyly	13	0.00271608	0.00150641	1.80302	0.071513	0.22242	0.072	0.761883
PGS002181	Lipoprotein A	HP:0001156	Brachydactyly	13	0.00271306	0.00151852	1.78665	0.0741214	0.21994	0.0731	0.761883
PGS003389	Cervical cancer	HP:0001156	Brachydactyly	13	0.00269579	0.00150899	1.78649	0.0741481	0.219915	0.0751	0.761883
PGS000194	Rheumatoid Arthritis (CCP-positive)	HP:0011787	Central hypothyroidism	7	0.000488728	0.00111158	0.439671	0.660215	0.17281	0.6523	0.761891
PGS000943	Cholecystitis (time-to-event)	HP:0011787	Central hypothyroidism	7	-0.000522206	0.0011174	-0.46734	0.6403	0.17387	0.6521	0.761891
PGS001531	Speed of sound through heel (R)	HP:0011787	Central hypothyroidism	7	-0.00051763	0.00113024	-0.457982	0.647008	0.173505	0.6519	0.761891
PGS003383	Prostate adenocarcinoma	HP:0011787	Central hypothyroidism	7	0.000496351	0.00112105	0.442756	0.657983	0.172925	0.6529	0.761891
PGS001705	WA L1 in tract inferior fronto-occipital fasciculus (L)	HP:0000572	Visual loss	5	-0.000392834	0.000964894	-0.407127	0.683951	0.13906	0.6834	0.761894
PGS001508	Median T2star in caudate (R)	HP:0012469	Infantile spasms	16	0.00127385	0.00169034	0.753606	0.451161	0.398388	0.463	0.761924
PGS000255	Pro-interleukin-16 (IL16) serum levels	HP:0003198	Myopathy	5	0.000834342	0.000953473	0.875055	0.381633	0.303838	0.3951	0.761935
PGS002321	Diabetes (any type)	HP:0003198	Myopathy	5	-0.00079282	0.00093219	-0.850493	0.395137	0.302051	0.3944	0.761935
PGS000634	Thyroid cancer	HP:0001776	Bilateral talipes equinovarus	8	-0.00251184	0.00120717	-2.08077	0.0375627	0.345149	0.038	0.761961
PGS001333	Chronic obstructive pulmonary disease (algorithmically-defined)	HP:0001776	Bilateral talipes equinovarus	8	0.00242773	0.00117617	2.06411	0.0391163	0.342241	0.0378	0.761961
PGS001784	Abdominal aortic aneurysm	HP:0001776	Bilateral talipes equinovarus	8	0.00248364	0.00117652	2.111	0.0348766	0.350486	0.0358	0.761961
PGS002118	PQ interval	HP:0001776	Bilateral talipes equinovarus	8	0.00247276	0.00118533	2.08613	0.0370737	0.34609	0.0377	0.761961
PGS002290	Uric acid level	HP:0001776	Bilateral talipes equinovarus	8	0.00245234	0.0012104	2.02605	0.042872	0.335684	0.0366	0.761961
PGS002782	nonHDL Cholesterol	HP:0001776	Bilateral talipes equinovarus	8	-0.00249135	0.0011681	-2.13283	0.0330415	0.354386	0.0357	0.761961
PGS003037	LDL	HP:0001776	Bilateral talipes equinovarus	8	-0.00248058	0.00118798	-2.08806	0.0368988	0.34643	0.0359	0.761961
PGS001630	Volume of hippocampus (L)	HP:0011330	Metopic synostosis	8	-0.00219145	0.00119088	-1.8402	0.0658644	0.780574	0.0662	0.761962
PGS002174	Heel Broadband ultrasound attenuation, direct entry	HP:0002781	Upper airway obstruction	5	-0.000788942	0.000974865	-0.809283	0.418434	0.171301	0.417	0.761966
PGS000984	Frequency of playing computer games	HP:0008872	Feeding difficulties in infancy	22	0.00140645	0.00197629	0.711662	0.476744	0.135894	0.4758	0.762014
PGS001010	PEF pred. ratio	HP:0008872	Feeding difficulties in infancy	22	0.00143412	0.00199701	0.718137	0.472744	0.136286	0.4749	0.762014
PGS001011	Viral warts (time-to-event)	HP:0008872	Feeding difficulties in infancy	22	-0.00146829	0.0019585	-0.749698	0.453511	0.13825	0.477	0.762014
PGS001180	Lung function (FEV1/FVC)	HP:0008872	Feeding difficulties in infancy	22	0.00143111	0.00199701	0.716625	0.473676	0.136194	0.4737	0.762014
PGS001520	Position of the pulse wave peak	HP:0008872	Feeding difficulties in infancy	22	-0.00142403	0.00197491	-0.721062	0.470943	0.136465	0.4739	0.762014
PGS001646	WA FA in tract anterior thalamic radiation (R)	HP:0008872	Feeding difficulties in infancy	22	-0.00140503	0.00198168	-0.709013	0.478386	0.135734	0.4774	0.762014
PGS001690	WA ISOVF in tract anterior thalamic radiation (R)	HP:0008872	Feeding difficulties in infancy	22	-0.00149204	0.0020083	-0.742933	0.457596	0.137822	0.4782	0.762014
PGS002031	Disorders of iron metabolism	HP:0008872	Feeding difficulties in infancy	22	-0.00131484	0.00194303	-0.676696	0.498665	0.133836	0.4765	0.762014
PGS002034	Congenital deficiency of other clotting factors (including factor VII)	HP:0008872	Feeding difficulties in infancy	22	0.0013983	0.00196502	0.711597	0.476784	0.13589	0.4783	0.762014
PGS000285	Tissue factor (TF) serum levels	HP:0040180	Keratosis pilaris	5	0.000285289	0.000940765	0.303252	0.761725	0.359297	0.7569	0.76202
PGS000283	Spondin-1 (SPON1) serum levels	HP:0002021	Pyloric stenosis	6	0.00197951	0.00103607	1.91059	0.056178	0.201948	0.0568	0.762041
PGS000395	Cancer of bronchus; lung	HP:0002021	Pyloric stenosis	6	0.00193098	0.00101298	1.90624	0.0567404	0.201247	0.0558	0.762041
PGS001433	Mean FA in posterior thalamic radiation on FA skeleton (R)	HP:0002021	Pyloric stenosis	6	-0.00196816	0.00104812	-1.87781	0.0605303	0.19671	0.0575	0.762041
PGS001493	Mean ISOVF in anterior corona radiata on FA skeleton (L)	HP:0002021	Pyloric stenosis	6	0.00196428	0.00104384	1.88178	0.0599891	0.19734	0.0576	0.762041
PGS001662	WA ICVF in tract acoustic radiation (R)	HP:0002021	Pyloric stenosis	6	-0.00197157	0.0010382	-1.89903	0.0576818	0.200091	0.0549	0.762041
PGS001728	WA L2 in tract uncinate fasciculus (R)	HP:0002021	Pyloric stenosis	6	0.00193189	0.00102231	1.88973	0.0589158	0.198605	0.0555	0.762041
PGS002116	P duration	HP:0002021	Pyloric stenosis	6	-0.00199674	0.00104904	-1.90341	0.0571087	0.200792	0.0546	0.762041
PGS002211	Myopia diagnosis	HP:0002021	Pyloric stenosis	6	-0.00193119	0.00101468	-1.90325	0.0571292	0.200767	0.0549	0.762041
PGS000069	Serous epithelial ovarian cancer	HP:0025502	Overweight	8	-0.0013683	0.0011844	-1.15527	0.248095	0.184489	0.2455	0.76208
PGS000103	Monocyte percentage of white cells	HP:0025502	Overweight	8	-0.00140179	0.00120334	-1.16491	0.244172	0.185433	0.2423	0.76208
PGS000290	TNF-related apoptosis-inducing ligand (TRAIL) serum levels	HP:0025502	Overweight	8	0.00139683	0.00119474	1.16915	0.242459	0.185852	0.2444	0.76208
PGS000844	Predicted visceral adipose tissue	HP:0025502	Overweight	8	0.00137141	0.0011711	1.17105	0.241697	0.186039	0.237	0.76208
PGS001103	Body fat percentage (left leg)	HP:0025502	Overweight	8	0.00136904	0.00117858	1.16161	0.245513	0.185108	0.2442	0.76208
PGS001373	Age started wearing glasses or contact lenses	HP:0025502	Overweight	8	-0.00138976	0.00118441	-1.17337	0.240765	0.186269	0.2435	0.76208
PGS001568	Volume of grey matter in Inferior Temporal Gyrus, posterior division (L)	HP:0025502	Overweight	8	-0.00137901	0.00118656	-1.1622	0.245273	0.185166	0.2405	0.76208
PGS001747	WA MD in tract cingulate gyrus part of cingulum (R)	HP:0025502	Overweight	8	0.00139572	0.00118552	1.17731	0.239192	0.186659	0.2379	0.76208
PGS002080	Rhesus isoimmunization in pregnancy	HP:0025502	Overweight	8	0.00149921	0.00120199	1.24727	0.21242	0.193823	0.242	0.76208
PGS002141	Haematocrit percentage	HP:0025502	Overweight	8	0.00138637	0.00117666	1.17823	0.238824	0.186751	0.2353	0.76208
PGS002230	Water intake	HP:0025502	Overweight	8	-0.001349	0.00116592	-1.15702	0.247379	0.18466	0.2453	0.76208
PGS002236	Ascending aorta diameter (MRI-derived)	HP:0025502	Overweight	8	0.00141235	0.00120109	1.17589	0.239757	0.186519	0.2404	0.76208
PGS002250	Epithelial ovarian cancer	HP:0025502	Overweight	8	-0.00140183	0.00120145	-1.16679	0.243413	0.185618	0.2441	0.76208
PGS002256	Gestational diabetes mellitus in early pregnancy	HP:0025502	Overweight	8	-0.00133465	0.00118189	-1.12926	0.258905	0.181978	0.2409	0.76208
PGS002725	Ischemic stroke	HP:0025502	Overweight	8	0.00141818	0.00119165	1.1901	0.234127	0.187938	0.2395	0.76208
PGS003387	Esophageal adenocarcinoma or Barrett‚Äôs esophagus	HP:0025502	Overweight	8	0.00140495	0.00118218	1.18844	0.23478	0.187772	0.239	0.76208
PGS000325	Oligoarthritis Juvenile Idiophatic Arthritis	HP:0003198	Myopathy	5	-0.000730887	0.000938138	-0.779083	0.436009	0.297143	0.3986	0.762089
PGS000387	Cancer within the respiratory system	HP:0003198	Myopathy	5	-0.000802295	0.000930315	-0.862391	0.38856	0.30291	0.3984	0.762089
PGS001036	Epstein Barr virus nuclear antigen 1 IgG seropositivity	HP:0003198	Myopathy	5	0.000801948	0.000941093	0.852145	0.39422	0.302169	0.4003	0.762089
PGS001106	Percentage of right arm fat	HP:0003198	Myopathy	5	-0.000793412	0.000936683	-0.847045	0.397056	0.301804	0.3997	0.762089
PGS001110	Reactive arthropathies (time-to-event)	HP:0003198	Myopathy	5	-0.000807626	0.000946209	-0.853539	0.393447	0.30227	0.3962	0.762089
PGS001157	Impedance (right leg)	HP:0003198	Myopathy	5	0.000785666	0.000926601	0.847901	0.396579	0.301865	0.3975	0.762089
PGS001564	Volume of grey matter in Hippocampus (R)	HP:0003198	Myopathy	5	-0.000795165	0.000951626	-0.835585	0.403473	0.300991	0.4016	0.762089
PGS002115	Alcohol drinker status	HP:0003198	Myopathy	5	0.000798254	0.000944027	0.845583	0.397871	0.3017	0.4016	0.762089
PGS002350	Tanning	HP:0003198	Myopathy	5	0.000800932	0.000952573	0.840809	0.40054	0.30136	0.4004	0.762089
PGS000076	Kidney cancer	HP:0001336	Myoclonus	9	0.000978	0.00128566	0.760699	0.446913	0.280314	0.4507	0.762092
PGS002298	Esophageal cancer	HP:0001336	Myoclonus	9	-0.000918379	0.0012331	-0.744775	0.456482	0.279302	0.4515	0.762092
PGS001747	WA MD in tract cingulate gyrus part of cingulum (R)	HP:0003394	Muscle spasm	7	0.000683654	0.00110883	0.616553	0.537589	0.25097	0.5421	0.762111
PGS001132	Family history of chronic bronchitis/emphysema	HP:0000572	Visual loss	5	-0.000379853	0.000938401	-0.404787	0.685671	0.13898	0.6844	0.762121
PGS002276	QTc duration	HP:0001776	Bilateral talipes equinovarus	8	0.0024494	0.00117894	2.07763	0.0378515	0.344599	0.0387	0.76214
PGS000092	Hematocrit	HP:0000220	Velopharyngeal insufficiency	11	0.00288636	0.00139161	2.07411	0.0381767	0.587303	0.0401	0.762149
PGS000197	Spondyloarthroparthy	HP:0000220	Velopharyngeal insufficiency	11	-0.00286764	0.00140285	-2.04415	0.0410487	0.582116	0.04	0.762149
PGS000276	Placenta growth factor (PlGF) serum levels	HP:0000220	Velopharyngeal insufficiency	11	0.00281897	0.00141222	1.99612	0.0460356	0.573956	0.0448	0.762149
PGS001138	Rheumatoid factor [> 16 IU/mL]	HP:0000220	Velopharyngeal insufficiency	11	0.0028061	0.00138584	2.02484	0.0429962	0.578811	0.0433	0.762149
PGS001445	Mean FA in superior longitudinal fasciculus on FA skeleton (L)	HP:0000220	Velopharyngeal insufficiency	11	-0.00278038	0.00138717	-2.00436	0.0451451	0.575343	0.0469	0.762149
PGS001475	Mean ICVF in posterior limb of internal capsule on FA skeleton (R)	HP:0000220	Velopharyngeal insufficiency	11	-0.00272814	0.00138658	-1.96754	0.0492381	0.569192	0.0483	0.762149
PGS001492	Mean ICVF in uncinate fasciculus on FA skeleton (R)	HP:0000220	Velopharyngeal insufficiency	11	-0.00274786	0.00138674	-1.98152	0.0476485	0.571514	0.0456	0.762149
PGS001501	Mean ISOVF in posterior thalamic radiation on FA skeleton (L)	HP:0000220	Velopharyngeal insufficiency	11	-0.00279008	0.00139655	-1.99784	0.0458481	0.574245	0.0455	0.762149
PGS001505	Mean ISOVF in superior corona radiata on FA skeleton (L)	HP:0000220	Velopharyngeal insufficiency	11	-0.00285795	0.00140087	-2.04013	0.0414486	0.581424	0.0419	0.762149
PGS001507	Median T2star in caudate (L)	HP:0000220	Velopharyngeal insufficiency	11	-0.00282362	0.00139682	-2.02147	0.043344	0.578238	0.0464	0.762149
PGS001718	WA L2 in tract cingulate gyrus part of cingulum (R)	HP:0000220	Velopharyngeal insufficiency	11	0.0027328	0.00137481	1.98777	0.0469523	0.572557	0.0485	0.762149
PGS001770	WA OD in tract superior longitudinal fasciculus (R)	HP:0000220	Velopharyngeal insufficiency	11	0.00291163	0.00139224	2.09132	0.0366054	0.590316	0.0411	0.762149
PGS002108	Cholesterol	HP:0000220	Velopharyngeal insufficiency	11	-0.00279802	0.00138856	-2.01505	0.0440127	0.577148	0.0445	0.762149
PGS002142	Haemoglobin concentration	HP:0000220	Velopharyngeal insufficiency	11	0.00271985	0.0013746	1.97865	0.0479718	0.571035	0.049	0.762149
PGS002150	LDL direct	HP:0000220	Velopharyngeal insufficiency	11	-0.00274715	0.0013994	-1.9631	0.049752	0.568458	0.047	0.762149
PGS002778	Incident hypertension	HP:0000220	Velopharyngeal insufficiency	11	0.00276299	0.00138652	1.99275	0.0464033	0.573391	0.0471	0.762149
PGS001694	WA ISOVF in tract inferior fronto-occipital fasciculus (R)	HP:0012531	Pain	15	-0.0037015	0.00163644	-2.26193	0.0237923	0.410853	0.0245	0.762149
PGS002080	Rhesus isoimmunization in pregnancy	HP:0040083	Tip-toe gait	32	-0.00340274	0.00238764	-1.42515	0.154247	0.540042	0.1562	0.762154
PGS001641	Volume of white matter (normalised for head size)	HP:0040115	Abnormal Eustachian tube morphology	8	-0.00241762	0.00120449	-2.00718	0.0448435	0.375307	0.0438	0.762155
PGS000960	Other systemic involvement of connective tissue (time-to-event)	HP:0100280	Crohn's disease	20	-0.000641552	0.00188528	-0.340296	0.733664	0.299843	0.7308	0.762171
PGS000967	Coxarthrosis [arthrosis of hip] (time-to-event)	HP:0100280	Crohn's disease	20	0.000657854	0.00189466	0.347215	0.728461	0.300044	0.7313	0.762171
PGS001534	Total Volume of white matter hyperintensities (from T1 and T2 FLAIR images)	HP:0100280	Crohn's disease	20	0.000664654	0.00190882	0.348202	0.72772	0.300073	0.7318	0.762171
PGS002922	Estradiol	HP:0100280	Crohn's disease	20	0.000667887	0.0019217	0.34755	0.728209	0.300054	0.7324	0.762171
PGS000195	Rheumatoid Arthritis (CCP-negative)	HP:0011787	Central hypothyroidism	7	0.000488728	0.00111158	0.439671	0.660215	0.17281	0.658	0.762182
PGS000956	Right heel quantitative ultrasound index (QUI), direct entry	HP:0011787	Central hypothyroidism	7	-0.00048929	0.00113484	-0.431151	0.666398	0.172497	0.6577	0.762182
PGS001076	Eosinophill %	HP:0011787	Central hypothyroidism	7	0.000487421	0.0011014	0.442545	0.658135	0.172917	0.6548	0.762182
PGS001363	3mm weak meridian (R)	HP:0011787	Central hypothyroidism	7	-0.000510621	0.00111358	-0.458538	0.646608	0.173526	0.6587	0.762182
PGS001522	Psoriatic and enteropathic arthropathies (time-to-event)	HP:0011787	Central hypothyroidism	7	-0.000477994	0.00109756	-0.435507	0.663234	0.172656	0.6589	0.762182
PGS001635	Volume of putamen (L)	HP:0011787	Central hypothyroidism	7	0.000480804	0.00110368	0.435638	0.663139	0.172661	0.6567	0.762182
PGS002305	Chronic lymphoid leukemia	HP:0011787	Central hypothyroidism	7	-0.000492011	0.0010978	-0.44818	0.654064	0.173129	0.6547	0.762182
PGS001004	Number of non-cancer illnesses	HP:0000453	Choanal atresia	5	-0.00112988	0.00093723	-1.20556	0.228109	0.360081	0.2288	0.762183
PGS000946	Unspecified dementia (time-to-event)	HP:0040180	Keratosis pilaris	5	0.000324364	0.000970651	0.334172	0.73828	0.360128	0.7579	0.762197
PGS001141	Facial ageing (looking younger than you are)	HP:0000579	Nasolacrimal duct obstruction	7	0.000584616	0.00110866	0.527318	0.598022	0.138002	0.5842	0.762204
PGS001376	Average number of times bowels opened per day	HP:0000579	Nasolacrimal duct obstruction	7	-0.000617456	0.00112657	-0.548084	0.583686	0.138946	0.5864	0.762204
PGS001579	Volume of grey matter in Middle Temporal Gyrus, posterior division (R)	HP:0000579	Nasolacrimal duct obstruction	7	0.000620062	0.00112705	0.550164	0.582259	0.139043	0.5866	0.762204
PGS001640	Volume of white matter	HP:0000579	Nasolacrimal duct obstruction	7	0.000584163	0.00110183	0.530174	0.596041	0.13813	0.5866	0.762204
PGS001711	WA L1 in tract superior thalamic radiation (L)	HP:0000579	Nasolacrimal duct obstruction	7	0.000600995	0.00111957	0.53681	0.591449	0.138429	0.585	0.762204
PGS003387	Esophageal adenocarcinoma or Barrett‚Äôs esophagus	HP:0000579	Nasolacrimal duct obstruction	7	-0.000601024	0.00110633	-0.543259	0.587003	0.138724	0.5859	0.762204
PGS001481	Mean ICVF in sagittal stratum on FA skeleton (R)	HP:0005280	Depressed nasal bridge	11	0.00309449	0.00140159	2.20785	0.0273503	0.259295	0.0289	0.762218
PGS001544	Volume of grey matter	HP:0005280	Depressed nasal bridge	11	-0.00296832	0.00137432	-2.15985	0.0308842	0.250454	0.0298	0.762218
PGS001668	WA ICVF in tract corticospinal tract (R)	HP:0005280	Depressed nasal bridge	11	0.00307072	0.0013918	2.2063	0.0274588	0.259006	0.0292	0.762218
PGS002208	Monocyte percentage	HP:0002781	Upper airway obstruction	5	-0.000783815	0.000944852	-0.829564	0.406869	0.172705	0.4179	0.762225
PGS002110	Skin colour	HP:0000453	Choanal atresia	5	-0.00115463	0.000951379	-1.21364	0.225005	0.360906	0.2295	0.762226
PGS003137	Total Cholesterol	HP:0040115	Abnormal Eustachian tube morphology	8	0.00241559	0.00118426	2.03975	0.0414862	0.380855	0.0445	0.762237
PGS001281	Migraine	HP:0001269	Hemiparesis	18	-0.00379559	0.00178811	-2.12269	0.0338837	0.506136	0.0311	0.762243
PGS001017	Suffer from 'nerves'	HP:0002788	Recurrent upper respiratory tract infections	6	-0.00178207	0.00103553	-1.72092	0.0853964	0.307879	0.0855	0.762246
PGS001689	WA ISOVF in tract acoustic radiation (R)	HP:0002788	Recurrent upper respiratory tract infections	6	0.00176261	0.00102994	1.71138	0.0871421	0.3065	0.0857	0.762246
PGS001721	WA L2 in tract inferior fronto-occipital fasciculus (L)	HP:0002788	Recurrent upper respiratory tract infections	6	-0.00174995	0.00103782	-1.68617	0.0918943	0.302891	0.0864	0.762246
PGS002181	Lipoprotein A	HP:0002788	Recurrent upper respiratory tract infections	6	-0.00172881	0.00103273	-1.67401	0.094261	0.301168	0.0867	0.762246
PGS002778	Incident hypertension	HP:0002788	Recurrent upper respiratory tract infections	6	0.00177652	0.00102645	1.73074	0.0836286	0.309308	0.087	0.762246
PGS000089	Basophil percentage of white cells	HP:0001047	Atopic dermatitis	10	0.00169276	0.0013122	1.29002	0.19717	0.550612	0.1941	0.762267
PGS000294	Vascular endothelial growth factor A (VEGF-A) serum levels	HP:0001047	Atopic dermatitis	10	-0.00174582	0.00134731	-1.29579	0.195176	0.55124	0.1942	0.762267
PGS000546	Malignant neoplasm of ovary	HP:0001047	Atopic dermatitis	10	-0.00168876	0.00133734	-1.26277	0.206795	0.547685	0.2022	0.762267
PGS000963	Follicular cysts of skin and subcutaneous tissue (time-to-event)	HP:0001047	Atopic dermatitis	10	-0.00145062	0.00134826	-1.07591	0.282076	0.529286	0.2011	0.762267
PGS001131	Zoster [herpes zoster] (time-to-event)	HP:0001047	Atopic dermatitis	10	-0.00174512	0.00134629	-1.29625	0.195017	0.55129	0.2005	0.762267
PGS001358	3mm cylindrical power (R)	HP:0001047	Atopic dermatitis	10	-0.0017095	0.00132085	-1.29424	0.195708	0.551071	0.196	0.762267
PGS001438	Mean FA in splenium of corpus callosum on FA skeleton	HP:0001047	Atopic dermatitis	10	0.00166804	0.0013075	1.27575	0.20217	0.549071	0.1983	0.762267
PGS001494	Mean ISOVF in anterior corona radiata on FA skeleton (R)	HP:0001047	Atopic dermatitis	10	-0.00167812	0.00133525	-1.25678	0.208957	0.547049	0.2025	0.762267
PGS001600	Volume of grey matter in Superior Temporal Gyrus, posterior division (L)	HP:0001047	Atopic dermatitis	10	0.00168254	0.00131859	1.27601	0.202077	0.549099	0.1992	0.762267
PGS001627	Volume of grey matter in VIIIb Cerebellum (L)	HP:0001047	Atopic dermatitis	10	-0.00167711	0.00132176	-1.26885	0.20462	0.548332	0.201	0.762267
PGS001656	WA FA in tract posterior thalamic radiation (L)	HP:0001047	Atopic dermatitis	10	0.00171658	0.00130512	1.31527	0.188548	0.55338	0.1943	0.762267
PGS001718	WA L2 in tract cingulate gyrus part of cingulum (R)	HP:0001047	Atopic dermatitis	10	-0.00165988	0.00131127	-1.26586	0.205688	0.548013	0.1963	0.762267
PGS002242	Breast cancer	HP:0001047	Atopic dermatitis	10	0.00171868	0.00133251	1.28981	0.197244	0.550589	0.1944	0.762267
PGS002255	Physical activity (measured)	HP:0001047	Atopic dermatitis	10	-0.00172254	0.00134126	-1.28428	0.199171	0.54999	0.1995	0.762267
PGS002330	Hair Color	HP:0001047	Atopic dermatitis	10	0.00174908	0.001342	1.30334	0.192587	0.552066	0.1949	0.762267
PGS002912	Drinking Status	HP:0001047	Atopic dermatitis	10	0.0016577	0.00132233	1.25362	0.210104	0.546715	0.2018	0.762267
PGS002084	Sarcoidosis	HP:0001251	Ataxia	30	0.00264147	0.00228001	1.15853	0.246763	0.15827	0.247	0.762268
PGS000925	Unspecified acute lower respiratory infection (time-to-event)	HP:0001347	Hyperreflexia	7	0.00131893	0.00111118	1.18696	0.235361	0.294132	0.2347	0.762285
PGS001790	Heart Failure	HP:0002539	Cortical dysplasia	5	-0.000910098	0.000936156	-0.972166	0.331068	0.347164	0.3277	0.762289
PGS000870	Cystic fibrosis related diabetes	HP:0025401	Staring gaze	17	-0.00242535	0.00173193	-1.40038	0.161532	0.234111	0.1641	0.762316
PGS000943	Cholecystitis (time-to-event)	HP:0025401	Staring gaze	17	0.00241672	0.00173715	1.3912	0.164296	0.233028	0.1644	0.762316
PGS001016	Sensitivity / hurt feelings	HP:0025401	Staring gaze	17	0.00238698	0.00171279	1.39362	0.163562	0.233314	0.1649	0.762316
PGS001368	6mm weak meridian (R)	HP:0025401	Staring gaze	17	-0.00241394	0.0017157	-1.40697	0.159569	0.234894	0.1633	0.762316
PGS001118	Taking other prescription medications	HP:0025401	Staring gaze	17	0.00243935	0.00176139	1.3849	0.166214	0.232289	0.1663	0.762327
PGS001381	Corneal hysteresis (R)	HP:0025401	Staring gaze	17	-0.00244658	0.00174322	-1.40348	0.160604	0.23448	0.1661	0.762327
PGS001319	Other metabolic disorders (time-to-event)	HP:0002553	Highly arched eyebrow	5	-0.000476486	0.000930646	-0.511995	0.608703	0.192692	0.4067	0.762334
PGS003381	Uterine endometrial carcinoma	HP:0000256	Macrocephaly	110	0.00867549	0.00430877	2.01345	0.0441805	0.787845	0.0437	0.762337
PGS000016	Atrial fibrillation	HP:0002092	Pulmonary arterial hypertension	17	-0.000557344	0.0017934	-0.310776	0.755998	0.153338	0.761	0.762344
PGS000077	Lymphocytic leukemia	HP:0002092	Pulmonary arterial hypertension	17	-0.000485741	0.0017141	-0.283379	0.776911	0.152648	0.772	0.762344
PGS000257	Kidney injury molecule 1 (KIM-1) serum levels	HP:0002092	Pulmonary arterial hypertension	17	0.000498077	0.00172944	0.287999	0.773373	0.15276	0.7736	0.762344
PGS000290	TNF-related apoptosis-inducing ligand (TRAIL) serum levels	HP:0002092	Pulmonary arterial hypertension	17	-0.000506229	0.00173859	-0.291172	0.770945	0.152838	0.7715	0.762344
PGS000997	Diverticular disease of intestine (time-to-event)	HP:0002092	Pulmonary arterial hypertension	17	0.000533006	0.00177823	0.29974	0.764402	0.153052	0.7668	0.762344
PGS001015	Enlarged prostate	HP:0002092	Pulmonary arterial hypertension	17	-0.000492979	0.00172912	-0.285104	0.775589	0.15269	0.7734	0.762344
PGS001021	Feelings of worry or anxiety	HP:0002092	Pulmonary arterial hypertension	17	0.000525916	0.00174766	0.300925	0.763498	0.153082	0.7705	0.762344
PGS001030	Pulmonary fibrosis	HP:0002092	Pulmonary arterial hypertension	17	0.000509554	0.00168288	0.302787	0.762079	0.15313	0.7625	0.762344
PGS001461	Mean ICVF in external capsule on FA skeleton (L)	HP:0002092	Pulmonary arterial hypertension	17	-0.000524672	0.00171549	-0.305845	0.75975	0.153209	0.7601	0.762344
PGS001474	Mean ICVF in posterior limb of internal capsule on FA skeleton (L)	HP:0002092	Pulmonary arterial hypertension	17	0.000517633	0.00172578	0.299941	0.764248	0.153057	0.7626	0.762344
PGS001513	Median T2star in thalamus (R)	HP:0002092	Pulmonary arterial hypertension	17	-0.000499594	0.00173052	-0.288695	0.77284	0.152777	0.7695	0.762344
PGS001649	WA FA in tract corticospinal tract (R)	HP:0002092	Pulmonary arterial hypertension	17	0.000504459	0.00176827	0.285284	0.775452	0.152694	0.7741	0.762344
PGS001688	WA ISOVF in tract acoustic radiation (L)	HP:0002092	Pulmonary arterial hypertension	17	-0.000524798	0.00173966	-0.301668	0.762932	0.153101	0.768	0.762344
PGS001697	WA ISOVF in tract posterior thalamic radiation (R)	HP:0002092	Pulmonary arterial hypertension	17	0.00049462	0.00173339	0.285348	0.775402	0.152696	0.7698	0.762344
PGS002021	Benign neoplasm of uterus	HP:0002092	Pulmonary arterial hypertension	17	0.00050404	0.00174879	0.288222	0.773202	0.152765	0.775	0.762344
PGS002045	Inflammation of the eye	HP:0002092	Pulmonary arterial hypertension	17	0.000506806	0.00172198	0.294317	0.768542	0.152916	0.7672	0.762344
PGS002096	Abdominal pain	HP:0002092	Pulmonary arterial hypertension	17	-0.000488675	0.00173661	-0.281397	0.778431	0.152601	0.7755	0.762344
PGS002330	Hair Color	HP:0002092	Pulmonary arterial hypertension	17	-0.000530313	0.00175066	-0.302922	0.761976	0.153133	0.7615	0.762344
PGS002350	Tanning	HP:0002092	Pulmonary arterial hypertension	17	0.000523438	0.00175331	0.298543	0.765315	0.153022	0.7704	0.762344
PGS003393	Lung adenocarcinoma	HP:0002092	Pulmonary arterial hypertension	17	-0.000499297	0.00171	-0.291987	0.770322	0.152858	0.7733	0.762344
PGS003400	Obesity	HP:0002092	Pulmonary arterial hypertension	17	-0.000495018	0.00170303	-0.290669	0.77133	0.152825	0.7684	0.762344
PGS000238	Tumor necrosis factor receptor superfamily member 6 (FAS) serum levels	HP:0010864	Intellectual disability, severe	13	-0.00143501	0.00150726	-0.952067	0.34116	0.390731	0.3363	0.762361
PGS000282	Stem cell factor (SCF) serum levels	HP:0010864	Intellectual disability, severe	13	0.00152886	0.0015245	1.00286	0.316033	0.394921	0.3169	0.762361
PGS000324	Enthesitis-related Juvenile Idiophatic Arthritis	HP:0010864	Intellectual disability, severe	13	-0.00160129	0.00154974	-1.03326	0.301586	0.397533	0.3203	0.762361
PGS000354	Any Cancer	HP:0010864	Intellectual disability, severe	13	0.00146116	0.00151055	0.967306	0.33349	0.391966	0.326	0.762361
PGS000446	Basal cell carcinoma	HP:0010864	Intellectual disability, severe	13	0.00150206	0.00153332	0.979615	0.327376	0.392977	0.3275	0.762361
PGS000656	Non-alcoholic fatty liver disease activity score	HP:0010864	Intellectual disability, severe	13	0.00146016	0.00149603	0.976024	0.329152	0.392681	0.3259	0.762361
PGS000830	Body mass index (female)	HP:0010864	Intellectual disability, severe	13	-0.00143448	0.00148754	-0.96433	0.334979	0.391723	0.3332	0.762361
PGS000870	Cystic fibrosis related diabetes	HP:0010864	Intellectual disability, severe	13	0.00143484	0.00151463	0.947324	0.34357	0.390351	0.3369	0.762361
PGS000906	Longevity	HP:0010864	Intellectual disability, severe	13	0.00148309	0.00150166	0.987635	0.323432	0.393643	0.3232	0.762361
PGS000939	Hiatus hernia	HP:0010864	Intellectual disability, severe	13	-0.00147955	0.00150848	-0.980824	0.32678	0.393077	0.3275	0.762361
PGS001050	Diaphragmatic hernia (time-to-event)	HP:0010864	Intellectual disability, severe	13	-0.00151276	0.00151996	-0.995257	0.319713	0.39428	0.3188	0.762361
PGS001107	UACR [> 30 mg/g]	HP:0010864	Intellectual disability, severe	13	0.00144354	0.00148562	0.971671	0.331314	0.392323	0.336	0.762361
PGS001237	Lung function (FVC)	HP:0010864	Intellectual disability, severe	13	0.00147988	0.00151373	0.977635	0.328355	0.392813	0.3232	0.762361
PGS001331	Crohns disease	HP:0010864	Intellectual disability, severe	13	-0.00153439	0.00153723	-0.99815	0.318309	0.394524	0.3187	0.762361
PGS001396	Frequency of unenthusiasm / disinterest in last 2 weeks	HP:0010864	Intellectual disability, severe	13	-0.0014721	0.0015206	-0.968102	0.333092	0.392031	0.3346	0.762361
PGS001454	Mean ICVF in body of corpus callosum on FA skeleton	HP:0010864	Intellectual disability, severe	13	0.00145023	0.00149965	0.96705	0.333618	0.391945	0.333	0.762361
PGS001510	Median T2star in pallidum (R)	HP:0010864	Intellectual disability, severe	13	0.00141926	0.00149791	0.947498	0.343482	0.390365	0.3353	0.762361
PGS001536	Vitiligo (time-to-event)	HP:0010864	Intellectual disability, severe	13	0.00144126	0.00151992	0.948254	0.343097	0.390426	0.3378	0.762361
PGS001554	Volume of grey matter in Crus II Cerebellum (L)	HP:0010864	Intellectual disability, severe	13	0.00146916	0.0015209	0.965979	0.334153	0.391857	0.3324	0.762361
PGS001579	Volume of grey matter in Middle Temporal Gyrus, posterior division (R)	HP:0010864	Intellectual disability, severe	13	0.00146564	0.00153203	0.956666	0.338834	0.391102	0.3312	0.762361
PGS001604	Volume of grey matter in Temporal Fusiform Cortex, posterior division (L)	HP:0010864	Intellectual disability, severe	13	0.00146798	0.00151021	0.97204	0.33113	0.392353	0.335	0.762361
PGS001636	Volume of putamen (R)	HP:0010864	Intellectual disability, severe	13	0.00147594	0.00146666	1.00633	0.314361	0.395215	0.3167	0.762361
PGS001693	WA ISOVF in tract inferior fronto-occipital fasciculus (L)	HP:0010864	Intellectual disability, severe	13	-0.00144774	0.00151219	-0.957376	0.338475	0.391159	0.3385	0.762361
PGS002060	Nasal polyps	HP:0010864	Intellectual disability, severe	13	-0.00145986	0.00151353	-0.964541	0.334873	0.39174	0.3322	0.762361
PGS002081	Superficial cellulitis and abscess	HP:0010864	Intellectual disability, severe	13	-0.00143997	0.0015224	-0.945856	0.344319	0.390234	0.3375	0.762361
PGS002129	Length of menstrual cycle	HP:0010864	Intellectual disability, severe	13	-0.00151467	0.00152404	-0.993854	0.320395	0.394163	0.3193	0.762361
PGS002314	Balding Type 1	HP:0010864	Intellectual disability, severe	13	0.00148967	0.00150696	0.988527	0.322996	0.393717	0.3284	0.762361
PGS002319	College education	HP:0010864	Intellectual disability, severe	13	0.00144172	0.00149617	0.963609	0.33534	0.391664	0.3366	0.762361
PGS002351	Thyroid (self-reported conditions)	HP:0010864	Intellectual disability, severe	13	-0.00149426	0.00150995	-0.989613	0.322465	0.393808	0.3222	0.762361
PGS003072	Systolic Blood Pressure	HP:0010864	Intellectual disability, severe	13	-0.00149552	0.00151022	-0.990269	0.322144	0.393862	0.3222	0.762361
PGS003330	Factor VIII levels	HP:0010864	Intellectual disability, severe	13	-0.00148156	0.00150854	-0.98212	0.326141	0.393184	0.3298	0.762361
PGS003389	Cervical cancer	HP:0010864	Intellectual disability, severe	13	-0.00144307	0.00150769	-0.957134	0.338597	0.39114	0.3382	0.762361
PGS003392	Lung squamous cell carcinoma	HP:0010864	Intellectual disability, severe	13	-0.00148111	0.00153018	-0.967937	0.333175	0.392017	0.3303	0.762361
PGS001112	Aspirin	HP:0100785	Insomnia	32	0.00242021	0.00235632	1.02711	0.304472	0.203436	0.3069	0.762365
PGS001272	Chronic renal failure (time-to-event)	HP:0100785	Insomnia	32	-0.00246222	0.00240515	-1.02373	0.306069	0.203141	0.3046	0.762365
PGS001471	Mean ICVF in middle cerebellar peduncle on FA skeleton	HP:0100785	Insomnia	32	0.00244653	0.00235117	1.04056	0.298188	0.204615	0.3056	0.762365
PGS001473	Mean ICVF in posterior corona radiata on FA skeleton (R)	HP:0100785	Insomnia	32	-0.00240833	0.00236063	-1.02021	0.307734	0.202836	0.3072	0.762365
PGS002089	Ankylosing spondylitis	HP:0100785	Insomnia	32	-0.0024301	0.00243829	-0.996642	0.31904	0.200818	0.3052	0.762365
PGS002282	Nonalcoholic fatty liver disease	HP:0025502	Overweight	8	0.00136919	0.00117697	1.16332	0.244818	0.185276	0.2463	0.76241
PGS001731	WA L3 in tract anterior thalamic radiation (R)	HP:0001249	Intellectual disability	81	-0.0023702	0.00373056	-0.635347	0.525263	0.118406	0.5316	0.762456
PGS000100	Mean corpuscular hemoglobin concentration	HP:0002033	Poor suck	7	0.00281914	0.00110908	2.54187	0.0110895	0.393784	0.0116	0.762484
PGS000387	Cancer within the respiratory system	HP:0002033	Poor suck	7	-0.00274184	0.00109986	-2.49291	0.0127381	0.383419	0.0132	0.762484
PGS000395	Cancer of bronchus; lung	HP:0002033	Poor suck	7	-0.0027076	0.00109293	-2.47737	0.0133047	0.380172	0.0119	0.762484
PGS000584	Cancer of prostate	HP:0002033	Poor suck	7	0.00278886	0.00112356	2.48216	0.0131276	0.381171	0.0129	0.762484
PGS000882	25-hydroxyvitamin D	HP:0002033	Poor suck	7	0.00282634	0.0011338	2.4928	0.0127419	0.383397	0.0135	0.762484
PGS000954	Left heel quantitative ultrasound index (QUI), direct entry	HP:0002033	Poor suck	7	0.00264947	0.00112895	2.34684	0.0190154	0.353681	0.0194	0.762484
PGS000956	Right heel quantitative ultrasound index (QUI), direct entry	HP:0002033	Poor suck	7	0.00336695	0.00113302	2.97165	0.00299188	0.493318	0.002	0.762484
PGS001023	Disorders of mineral metabolism (time-to-event)	HP:0002033	Poor suck	7	0.00253463	0.0010983	2.30776	0.0210982	0.346026	0.0153	0.762484
PGS001038	Left heel bone mineral density (BMD) T-score, automated	HP:0002033	Poor suck	7	0.00264831	0.00112892	2.34589	0.019064	0.353492	0.0196	0.762484
PGS001039	Right heel bone mineral density (BMD) T-score, automated	HP:0002033	Poor suck	7	0.00336697	0.00113301	2.9717	0.00299145	0.493329	0.003	0.762484
PGS001387	Degree bothered by urinary frequency/bladder irritability in the last 3 months	HP:0002033	Poor suck	7	0.00276198	0.00110323	2.50355	0.0123624	0.385654	0.0111	0.762484
PGS001403	Heel bone mineral density (BMD) (L)	HP:0002033	Poor suck	7	0.00289068	0.00112998	2.55818	0.0105841	0.397281	0.0096	0.762484
PGS001404	Heel bone mineral density (BMD) (R)	HP:0002033	Poor suck	7	0.00324989	0.00113749	2.85706	0.00431316	0.465283	0.0053	0.762484
PGS001498	Mean ISOVF in external capsule on FA skeleton (L)	HP:0002033	Poor suck	7	0.00265369	0.00109387	2.42597	0.0153418	0.36957	0.0141	0.762484
PGS001530	Speed of sound through heel (L)	HP:0002033	Poor suck	7	0.0027414	0.00112745	2.43151	0.0151097	0.370703	0.0155	0.762484
PGS001531	Speed of sound through heel (R)	HP:0002033	Poor suck	7	0.00357461	0.00112814	3.16857	0.00155145	0.544029	0.0016	0.762484
PGS001552	Volume of grey matter in Cingulate Gyrus, posterior division (R)	HP:0002033	Poor suck	7	-0.00270657	0.00109918	-2.46234	0.0138742	0.377048	0.0142	0.762484
PGS001567	Volume of grey matter in Inferior Frontal Gyrus, pars triangularis (R)	HP:0002033	Poor suck	7	-0.00299149	0.00112741	-2.65342	0.00802143	0.418145	0.01	0.762484
PGS001591	Volume of grey matter in Precentral Gyrus (R)	HP:0002033	Poor suck	7	0.00257721	0.0010904	2.36354	0.0181816	0.356991	0.0169	0.762484
PGS001688	WA ISOVF in tract acoustic radiation (L)	HP:0002033	Poor suck	7	0.00264856	0.00111753	2.37001	0.0178675	0.358279	0.0168	0.762484
PGS001713	WA L1 in tract uncinate fasciculus (L)	HP:0002033	Poor suck	7	0.00302063	0.00111183	2.7168	0.00663958	0.432448	0.0073	0.762484
PGS001727	WA L2 in tract uncinate fasciculus (L)	HP:0002033	Poor suck	7	0.00262203	0.00111765	2.34603	0.0190569	0.35352	0.0198	0.762484
PGS001757	WA MD in tract uncinate fasciculus (L)	HP:0002033	Poor suck	7	0.00267811	0.00111719	2.39718	0.0165989	0.363729	0.0157	0.762484
PGS001773	Moderate-to-severe atopic dermatitis	HP:0002033	Poor suck	7	-0.00261142	0.00110939	-2.35393	0.0186576	0.355082	0.0198	0.762484
PGS002196	Sleep duration	HP:0002033	Poor suck	7	-0.00298249	0.00111717	-2.66967	0.00764439	0.421782	0.0081	0.762484
PGS002315	Bone Mineral Density	HP:0002033	Poor suck	7	0.00282687	0.00113228	2.49663	0.0126056	0.384199	0.0118	0.762484
PGS003147	Triglycerides	HP:0002033	Poor suck	7	-0.00299846	0.0010935	-2.74208	0.0061511	0.438245	0.0067	0.762484
PGS000242	Galectin-3 (Gal-3) serum levels	HP:0002092	Pulmonary arterial hypertension	17	-0.000480246	0.00171288	-0.280373	0.779216	0.152576	0.7765	0.762503
PGS001761	WA MO in tract middle cerebellar peduncle	HP:0100334	Unilateral cleft palate	7	0.00029284	0.0011107	0.263653	0.79207	0.344331	0.7962	0.76251
PGS002129	Length of menstrual cycle	HP:0100334	Unilateral cleft palate	7	-0.000291869	0.00112003	-0.260589	0.794432	0.344264	0.7958	0.76251
PGS000089	Basophil percentage of white cells	HP:0012514	Lower limb pain	27	0.00581152	0.00214784	2.70575	0.00686392	0.604019	0.0062	0.76254
PGS000248	Heat shock 27 kDa protein (HSP_27) serum levels	HP:0012514	Lower limb pain	27	0.00583287	0.00219326	2.65945	0.00787969	0.593556	0.0076	0.76254
PGS000252	Interleukin-6 (IL-6) serum levels	HP:0012514	Lower limb pain	27	0.00595939	0.00215738	2.76232	0.00578353	0.617046	0.0056	0.76254
PGS000325	Oligoarthritis Juvenile Idiophatic Arthritis	HP:0012514	Lower limb pain	27	0.00660846	0.00216567	3.05146	0.00230262	0.687771	0.0064	0.76254
PGS001029	Other disorders of cornea (time-to-event)	HP:0012514	Lower limb pain	27	-0.00600907	0.00219749	-2.73451	0.00629384	0.610609	0.0079	0.76254
PGS001493	Mean ISOVF in anterior corona radiata on FA skeleton (L)	HP:0012514	Lower limb pain	27	0.00578893	0.00220021	2.63108	0.00856668	0.587233	0.0078	0.76254
PGS001667	WA ICVF in tract corticospinal tract (L)	HP:0012514	Lower limb pain	27	-0.00630102	0.00215869	-2.91891	0.00354579	0.654486	0.0045	0.76254
PGS001404	Heel bone mineral density (BMD) (R)	HP:0011787	Central hypothyroidism	7	-0.000497999	0.00113916	-0.437163	0.662033	0.172717	0.6619	0.762543
PGS001582	Volume of grey matter in Paracingulate Gyrus (R)	HP:0011787	Central hypothyroidism	7	-0.000479472	0.00110592	-0.433551	0.664654	0.172584	0.6624	0.762543
PGS001638	Volume of thalamus (R)	HP:0011787	Central hypothyroidism	7	-0.000486823	0.00112724	-0.431873	0.665873	0.172523	0.6625	0.762543
PGS002029	Disorders of lipoid metabolism	HP:0011787	Central hypothyroidism	7	-0.000480948	0.00109077	-0.440923	0.659309	0.172857	0.6622	0.762543
PGS001328	Family history of diabetes	HP:0000421	Epistaxis	16	-0.000661195	0.00169285	-0.390581	0.696142	0.19356	0.6939	0.762608
PGS001580	Volume of grey matter in Occipital Fusiform Gyrus (L)	HP:0011443	Abnormality of coordination	5	0.000548108	0.00095154	0.576022	0.564655	0.147419	0.5587	0.762621
PGS001702	WA ISOVF in tract uncinate fasciculus (L)	HP:0011443	Abnormality of coordination	5	0.000537753	0.000937993	0.573301	0.566495	0.147287	0.5592	0.762621
PGS002145	Headaches for 3+ months	HP:0011443	Abnormality of coordination	5	0.000541656	0.000931679	0.581376	0.561043	0.147681	0.5591	0.762621
PGS001496	Mean ISOVF in cingulum cingulate gyrus on FA skeleton (L)	HP:0011787	Central hypothyroidism	7	0.000494985	0.00113102	0.437646	0.661683	0.172735	0.6634	0.762633
PGS001513	Median T2star in thalamus (R)	HP:0008513	Bilateral conductive hearing impairment	8	0.00175851	0.00118887	1.47914	0.139235	0.239676	0.1407	0.762652
PGS002327	Forced Vital Capacity	HP:0000369	Low-set ears	14	-0.00133452	0.00158565	-0.841625	0.400083	0.101455	0.396	0.762677
PGS000229	Fractalkine (CX3CL1) serum levels	HP:0001513	Obesity	98	-0.00418319	0.00406894	-1.02808	0.304018	0.294435	0.3045	0.762692
PGS000291	TNF-related apoptosis-inducing ligand receptor 2 (TRAIL-R2) serum levels	HP:0001513	Obesity	98	0.00407223	0.00400653	1.0164	0.309543	0.29341	0.3111	0.762692
PGS000293	Urokinase plasminogen activator surface receptor (U-PAR) serum levels	HP:0001513	Obesity	98	-0.00418409	0.00406496	-1.02931	0.303441	0.294544	0.3114	0.762692
PGS000324	Enthesitis-related Juvenile Idiophatic Arthritis	HP:0001513	Obesity	98	0.00428639	0.00417998	1.02546	0.305253	0.294204	0.3021	0.762692
PGS001257	Childhood sunburn	HP:0001513	Obesity	98	0.00413996	0.00407188	1.01672	0.30939	0.293438	0.3081	0.762692
PGS001324	Family history of high blood pressure	HP:0001513	Obesity	98	0.00411595	0.00407155	1.0109	0.312166	0.292931	0.3093	0.762692
PGS001493	Mean ISOVF in anterior corona radiata on FA skeleton (L)	HP:0001513	Obesity	98	0.00419878	0.00413401	1.01567	0.309892	0.293346	0.3059	0.762692
PGS001520	Position of the pulse wave peak	HP:0001513	Obesity	98	0.00422384	0.00409716	1.03092	0.302683	0.294687	0.3053	0.762692
PGS001543	Volume of caudate (R)	HP:0001513	Obesity	98	-0.00420615	0.00412356	-1.02003	0.307819	0.293727	0.304	0.762692
PGS001595	Volume of grey matter in Subcallosal Cortex (L)	HP:0001513	Obesity	98	0.00404638	0.0040298	1.00412	0.315426	0.292344	0.3115	0.762692
PGS001632	Volume of pallidum (R)	HP:0001513	Obesity	98	0.00418645	0.00405561	1.03226	0.302055	0.294806	0.3085	0.762692
PGS001680	WA ICVF in tract posterior thalamic radiation (L)	HP:0001513	Obesity	98	-0.00416289	0.00409626	-1.01627	0.309607	0.293398	0.3062	0.762692
PGS001693	WA ISOVF in tract inferior fronto-occipital fasciculus (L)	HP:0001513	Obesity	98	0.00417631	0.00407857	1.02397	0.305956	0.294073	0.3103	0.762692
PGS002067	Celiac disease	HP:0001513	Obesity	98	-0.00417073	0.00406199	-1.02677	0.304634	0.29432	0.302	0.762692
PGS002102	Apolipoprotein B	HP:0001513	Obesity	98	0.00419108	0.00414072	1.01216	0.311564	0.293041	0.3104	0.762692
PGS000098	Lymphocyte percentage of white cells	HP:0002092	Pulmonary arterial hypertension	17	0.000386263	0.00167298	0.230883	0.817426	0.151505	0.819	0.762695
PGS000126	Serum urate	HP:0002092	Pulmonary arterial hypertension	17	-0.00036903	0.00168833	-0.218577	0.826998	0.151271	0.8268	0.762695
PGS000233	Dickkopf-related protein 1 (Dkk-1) serum levels	HP:0002092	Pulmonary arterial hypertension	17	-0.000440077	0.00176813	-0.248894	0.803465	0.151871	0.8037	0.762695
PGS000248	Heat shock 27 kDa protein (HSP_27) serum levels	HP:0002092	Pulmonary arterial hypertension	17	-0.000409055	0.00174789	-0.234028	0.814983	0.151567	0.8129	0.762695
PGS000255	Pro-interleukin-16 (IL16) serum levels	HP:0002092	Pulmonary arterial hypertension	17	0.000473796	0.00175499	0.269971	0.787206	0.152334	0.7905	0.762695
PGS000263	Monocyte chemotactic protein 1 (MCP-1) serum levels	HP:0002092	Pulmonary arterial hypertension	17	0.000362736	0.00172371	0.210439	0.833343	0.151123	0.8273	0.762695
PGS000267	Matrix metalloproteinase-3 (MMP-3) serum levels	HP:0002092	Pulmonary arterial hypertension	17	0.000417056	0.00172292	0.242063	0.808752	0.151729	0.8047	0.762695
PGS000276	Placenta growth factor (PlGF) serum levels	HP:0002092	Pulmonary arterial hypertension	17	-0.000475948	0.0017571	-0.270871	0.786514	0.152355	0.7862	0.762695
PGS000284	ST2 protein (ST2) serum levels	HP:0002092	Pulmonary arterial hypertension	17	0.000491651	0.00174022	0.282522	0.777568	0.152628	0.7806	0.762695
PGS000286	Thrombomodulin (TM) serum levels	HP:0002092	Pulmonary arterial hypertension	17	0.000356354	0.00172828	0.20619	0.83666	0.151048	0.8411	0.762695
PGS000384	Malignant neoplasm of rectum, rectosigmoid junction, and anus	HP:0002092	Pulmonary arterial hypertension	17	-0.000397453	0.00173836	-0.228637	0.819171	0.151461	0.8148	0.762695
PGS000605	Malignant neoplasm of kidney, except pelvis	HP:0002092	Pulmonary arterial hypertension	17	-0.000401729	0.00173503	-0.23154	0.816915	0.151518	0.8164	0.762695
PGS000620	Cancer of brain	HP:0002092	Pulmonary arterial hypertension	17	0.000361978	0.00171492	0.211075	0.832847	0.151134	0.8324	0.762695
PGS000645	Lymphoid leukemia	HP:0002092	Pulmonary arterial hypertension	17	-0.000356384	0.00173073	-0.205915	0.836875	0.151043	0.841	0.762695
PGS000703	Angina	HP:0002092	Pulmonary arterial hypertension	17	-0.000371625	0.00172452	-0.215495	0.8294	0.151214	0.83	0.762695
PGS000716	Early life body size	HP:0002092	Pulmonary arterial hypertension	17	-0.000385824	0.00168035	-0.22961	0.818415	0.15148	0.8207	0.762695
PGS000844	Predicted visceral adipose tissue	HP:0002092	Pulmonary arterial hypertension	17	0.000385357	0.0017042	0.226122	0.821126	0.151413	0.8164	0.762695
PGS000882	25-hydroxyvitamin D	HP:0002092	Pulmonary arterial hypertension	17	0.00048057	0.00176521	0.272246	0.785457	0.152386	0.7911	0.762695
PGS000924	Disorders of porphyrin and bilirubin metabolism (time-to-event)	HP:0002092	Pulmonary arterial hypertension	17	0.000345325	0.00175041	0.197282	0.843624	0.150896	0.8413	0.762695
PGS000932	Other intervertebral disk disorders (time-to-event)	HP:0002092	Pulmonary arterial hypertension	17	-0.000437435	0.00175784	-0.248848	0.8035	0.15187	0.8034	0.762695
PGS001017	Suffer from 'nerves'	HP:0002092	Pulmonary arterial hypertension	17	0.000406936	0.00174037	0.233821	0.815144	0.151563	0.8154	0.762695
PGS001025	Nonrheumatic aortic valve disorders (time-to-event)	HP:0002092	Pulmonary arterial hypertension	17	-0.000480412	0.00173665	-0.276631	0.782087	0.152488	0.782	0.762695
PGS001028	Diabetic eye disease	HP:0002092	Pulmonary arterial hypertension	17	0.000375547	0.00175254	0.214287	0.830342	0.151192	0.8337	0.762695
PGS001074	Types of physical activity in last 4 weeks (other exercises)	HP:0002092	Pulmonary arterial hypertension	17	-0.000392678	0.00173567	-0.22624	0.821034	0.151415	0.8248	0.762695
PGS001076	Eosinophill %	HP:0002092	Pulmonary arterial hypertension	17	0.000451864	0.00171296	0.263791	0.791964	0.152194	0.796	0.762695
PGS001104	Body fat percentage (right leg)	HP:0002092	Pulmonary arterial hypertension	17	-0.000357862	0.00171267	-0.20895	0.834505	0.151096	0.8323	0.762695
PGS001115	Paracetamol use self-reported	HP:0002092	Pulmonary arterial hypertension	17	0.000375663	0.00172971	0.217182	0.828085	0.151245	0.8264	0.762695
PGS001119	Left hand grip strength	HP:0002092	Pulmonary arterial hypertension	17	0.000398315	0.00172787	0.230524	0.817705	0.151498	0.816	0.762695
PGS001174	Cholelithiasis (time-to-event)	HP:0002092	Pulmonary arterial hypertension	17	0.000371107	0.00173762	0.213572	0.8309	0.151179	0.8341	0.762695
PGS001274	Osteoporosis without pathological fracture (time-to-event)	HP:0002092	Pulmonary arterial hypertension	17	0.000419534	0.00172247	0.243565	0.807589	0.15176	0.7986	0.762695
PGS001293	Other diseases of liver (time-to-event)	HP:0002092	Pulmonary arterial hypertension	17	-0.000400762	0.00170476	-0.235084	0.814164	0.151588	0.8133	0.762695
PGS001334	Other chronic obstructive pulmonary disease (time-to-event)	HP:0002092	Pulmonary arterial hypertension	17	-0.000430816	0.00174735	-0.246554	0.805275	0.151822	0.8017	0.762695
PGS001343	Asthma (algorithmically-defined)	HP:0002092	Pulmonary arterial hypertension	17	-0.000366388	0.00175742	-0.208481	0.834871	0.151088	0.8304	0.762695
PGS001359	3mm strong meridian (L)	HP:0002092	Pulmonary arterial hypertension	17	0.00045903	0.00172653	0.265868	0.790364	0.152241	0.7937	0.762695
PGS001381	Corneal hysteresis (R)	HP:0002092	Pulmonary arterial hypertension	17	0.000337326	0.00174395	0.193427	0.846641	0.150832	0.8454	0.762695
PGS001395	Frequency of discomfort/pain in abdomen in last 3 months	HP:0002092	Pulmonary arterial hypertension	17	0.000448894	0.00173284	0.259051	0.795618	0.152089	0.8009	0.762695
PGS001398	Friendship satisfaction	HP:0002092	Pulmonary arterial hypertension	17	-0.00042159	0.00176385	-0.239017	0.811113	0.151667	0.8086	0.762695
PGS001435	Mean FA in retrolenticular part of internal capsule on FA skeleton (R)	HP:0002092	Pulmonary arterial hypertension	17	0.000339878	0.00174837	0.194397	0.845881	0.150848	0.8441	0.762695
PGS001451	Mean ICVF in anterior corona radiata on FA skeleton (R)	HP:0002092	Pulmonary arterial hypertension	17	0.000454426	0.00173472	0.261959	0.793376	0.152154	0.7957	0.762695
PGS001462	Mean ICVF in external capsule on FA skeleton (R)	HP:0002092	Pulmonary arterial hypertension	17	-0.000380444	0.00171413	-0.221947	0.824375	0.151334	0.824	0.762695
PGS001473	Mean ICVF in posterior corona radiata on FA skeleton (R)	HP:0002092	Pulmonary arterial hypertension	17	-0.00047269	0.00172652	-0.273782	0.784276	0.152422	0.784	0.762695
PGS001498	Mean ISOVF in external capsule on FA skeleton (L)	HP:0002092	Pulmonary arterial hypertension	17	0.000404327	0.00170292	0.237431	0.812343	0.151635	0.8185	0.762695
PGS001504	Mean ISOVF in superior cerebellar peduncle on FA skeleton (R)	HP:0002092	Pulmonary arterial hypertension	17	0.000500635	0.00173765	0.288111	0.773287	0.152763	0.7797	0.762695
PGS001508	Median T2star in caudate (R)	HP:0002092	Pulmonary arterial hypertension	17	-0.000479141	0.00174414	-0.274715	0.783559	0.152443	0.7869	0.762695
PGS001542	Volume of caudate (L)	HP:0002092	Pulmonary arterial hypertension	17	-0.000446122	0.00174144	-0.25618	0.797834	0.152027	0.8019	0.762695
PGS001549	Volume of grey matter in Central Opercular Cortex (R)	HP:0002092	Pulmonary arterial hypertension	17	-0.000425097	0.00172946	-0.245798	0.80586	0.151806	0.8049	0.762695
PGS001586	Volume of grey matter in Parahippocampal Gyrus, posterior division (R)	HP:0002092	Pulmonary arterial hypertension	17	0.000378321	0.00175671	0.215358	0.829507	0.151211	0.8302	0.762695
PGS001607	Volume of grey matter in Temporal Pole (R)	HP:0002092	Pulmonary arterial hypertension	17	-0.000350613	0.00172796	-0.202906	0.839226	0.150991	0.8394	0.762695
PGS001610	Volume of grey matter in V Cerebellum (L)	HP:0002092	Pulmonary arterial hypertension	17	0.00038134	0.00175362	0.217459	0.82787	0.15125	0.8299	0.762695
PGS001615	Volume of grey matter in Vermis IX Cerebellum	HP:0002092	Pulmonary arterial hypertension	17	-0.000353378	0.00170944	-0.206721	0.836245	0.151057	0.8376	0.762695
PGS001626	Volume of grey matter in VIIIa Cerebellum (R)	HP:0002092	Pulmonary arterial hypertension	17	0.000400182	0.00172068	0.232572	0.816114	0.151538	0.8047	0.762695
PGS001636	Volume of putamen (R)	HP:0002092	Pulmonary arterial hypertension	17	0.000345353	0.00167781	0.205835	0.836937	0.151042	0.8422	0.762695
PGS001640	Volume of white matter	HP:0002092	Pulmonary arterial hypertension	17	-0.000445599	0.00171333	-0.260077	0.794827	0.152112	0.8006	0.762695
PGS001645	WA FA in tract anterior thalamic radiation (L)	HP:0002092	Pulmonary arterial hypertension	17	-0.000360507	0.00170646	-0.211261	0.832702	0.151137	0.834	0.762695
PGS001648	WA FA in tract cingulate gyrus part of cingulum (R)	HP:0002092	Pulmonary arterial hypertension	17	-0.00041887	0.0017388	-0.240896	0.809656	0.151705	0.8074	0.762695
PGS001655	WA FA in tract inferior longitudinal fasciculus (R)	HP:0002092	Pulmonary arterial hypertension	17	0.000489419	0.0017465	0.280228	0.779327	0.152573	0.7817	0.762695
PGS001661	WA ICVF in tract acoustic radiation (L)	HP:0002092	Pulmonary arterial hypertension	17	-0.000430424	0.00173476	-0.248118	0.804065	0.151855	0.8026	0.762695
PGS001678	WA ICVF in tract parahippocampal part of cingulum (L)	HP:0002092	Pulmonary arterial hypertension	17	-0.000344748	0.00170813	-0.201828	0.840068	0.150972	0.836	0.762695
PGS001702	WA ISOVF in tract uncinate fasciculus (L)	HP:0002092	Pulmonary arterial hypertension	17	-0.000348921	0.00172516	-0.202254	0.839735	0.15098	0.8391	0.762695
PGS001725	WA L2 in tract superior longitudinal fasciculus (L)	HP:0002092	Pulmonary arterial hypertension	17	0.00037584	0.00173728	0.216338	0.828743	0.151229	0.8288	0.762695
PGS001758	WA MD in tract uncinate fasciculus (R)	HP:0002092	Pulmonary arterial hypertension	17	-0.000386859	0.00171907	-0.225039	0.821968	0.151392	0.8124	0.762695
PGS001795	Uterine cancer	HP:0002092	Pulmonary arterial hypertension	17	0.000457379	0.00176836	0.258646	0.795931	0.15208	0.7949	0.762695
PGS002078	Genital prolapse	HP:0002092	Pulmonary arterial hypertension	17	0.00041578	0.00171336	0.242669	0.808283	0.151741	0.8013	0.762695
PGS002082	Lupus (localized and systemic)	HP:0002092	Pulmonary arterial hypertension	17	-0.00048013	0.00173089	-0.277389	0.781506	0.152506	0.7858	0.762695
PGS002123	Red blood cell (erythrocyte) count	HP:0002092	Pulmonary arterial hypertension	17	-0.000337429	0.00172004	-0.196175	0.84449	0.150877	0.8452	0.762695
PGS002158	Alanine aminotransferase	HP:0002092	Pulmonary arterial hypertension	17	0.000476294	0.00171209	0.278195	0.780887	0.152525	0.7838	0.762695
PGS002178	IGF-1	HP:0002092	Pulmonary arterial hypertension	17	-0.0004671	0.00172004	-0.271563	0.785981	0.152371	0.7872	0.762695
PGS002205	Testosterone (male only)	HP:0002092	Pulmonary arterial hypertension	17	0.000422383	0.001752	0.241086	0.809509	0.151709	0.8105	0.762695
PGS002214	Neutrophil percentage	HP:0002092	Pulmonary arterial hypertension	17	-0.000330767	0.00169721	-0.194889	0.845496	0.150856	0.8443	0.762695
PGS002229	Urate	HP:0002092	Pulmonary arterial hypertension	17	-0.000375717	0.00174696	-0.215069	0.829732	0.151206	0.825	0.762695
PGS002247	Melanoma	HP:0002092	Pulmonary arterial hypertension	17	0.000430846	0.00175448	0.245569	0.806037	0.151801	0.8068	0.762695
PGS002279	Reduced left ventricular ejection fraction	HP:0002092	Pulmonary arterial hypertension	17	-0.000397319	0.00174128	-0.228176	0.819529	0.151452	0.8193	0.762695
PGS002282	Nonalcoholic fatty liver disease	HP:0002092	Pulmonary arterial hypertension	17	0.000461537	0.00171273	0.269474	0.787588	0.152323	0.7891	0.762695
PGS002288	Pelvic organ prolapse	HP:0002092	Pulmonary arterial hypertension	17	0.00035769	0.00170745	0.209488	0.834085	0.151106	0.8311	0.762695
PGS002304	Follicular lymphoma	HP:0002092	Pulmonary arterial hypertension	17	-0.000360283	0.00176382	-0.204263	0.838165	0.151014	0.8382	0.762695
PGS002324	Endocrine and diabetes diseases	HP:0002092	Pulmonary arterial hypertension	17	-0.000483042	0.00172811	-0.27952	0.77987	0.152556	0.7805	0.762695
PGS002345	Red Blood Cell Count	HP:0002092	Pulmonary arterial hypertension	17	0.000421701	0.00174365	0.24185	0.808918	0.151724	0.8077	0.762695
PGS002778	Incident hypertension	HP:0002092	Pulmonary arterial hypertension	17	-0.000441562	0.00172512	-0.255961	0.798004	0.152022	0.7997	0.762695
PGS003242	Creatine	HP:0002092	Pulmonary arterial hypertension	17	0.000427639	0.00175035	0.244317	0.807007	0.151775	0.8087	0.762695
PGS003322	Insomnia	HP:0002092	Pulmonary arterial hypertension	17	0.00034414	0.00173907	0.197887	0.843151	0.150906	0.8354	0.762695
PGS003383	Prostate adenocarcinoma	HP:0002092	Pulmonary arterial hypertension	17	0.000346538	0.00174353	0.198757	0.84247	0.15092	0.8395	0.762695
PGS003406	Intracranial aneurysm	HP:0002092	Pulmonary arterial hypertension	17	0.0004525	0.00175033	0.258522	0.796026	0.152078	0.8006	0.762695
PGS002143	Hand grip strength (mean of both)	HP:0001513	Obesity	98	-0.00415024	0.00407499	-1.01847	0.308561	0.29359	0.3125	0.762775
PGS003162	Vitamin B12	HP:0001513	Obesity	98	-0.00415969	0.00414144	-1.00441	0.315285	0.292369	0.313	0.762775
PGS000008	ER-positive Breast Cancer	HP:0003394	Muscle spasm	7	-0.000664759	0.00110345	-0.602439	0.54694	0.250244	0.5482	0.762811
PGS000655	Non-alcoholic fatty liver disease	HP:0003394	Muscle spasm	7	0.000680677	0.0011046	0.616219	0.537809	0.250953	0.5475	0.762811
PGS001048	NSTEMI (algorithmically-defined)	HP:0003394	Muscle spasm	7	0.000652692	0.00109986	0.593432	0.552949	0.249789	0.5458	0.762811
PGS001409	Intra-ocular pressure, corneal-compensated (L)	HP:0003394	Muscle spasm	7	-0.000668778	0.00110992	-0.602548	0.546867	0.25025	0.5447	0.762811
PGS001444	Mean FA in superior fronto-occipital fasciculus on FA skeleton (R)	HP:0003394	Muscle spasm	7	-0.000652823	0.00110004	-0.593452	0.552936	0.24979	0.5472	0.762811
PGS001576	Volume of grey matter in Lingual Gyrus (R)	HP:0003394	Muscle spasm	7	0.000671895	0.00112038	0.599701	0.548763	0.250105	0.5455	0.762811
PGS002086	Diseases of hair and hair follicles	HP:0003394	Muscle spasm	7	-0.000668873	0.00113261	-0.590559	0.554873	0.249646	0.5453	0.762811
PGS001236	Lung function (FEV1)	HP:0031437	Pregnancy exposure	24	-0.00308375	0.00208288	-1.48052	0.138867	0.401269	0.1414	0.762818
PGS000236	Endothelial cell-specific molecule 1 (ESM-1) serum levels	HP:0000455	Broad nasal tip	7	-0.00244806	0.00113347	-2.15979	0.0308891	0.361408	0.0338	0.76282
PGS001160	Trunk mass (predicted)	HP:0001741	Phimosis	5	0.00147633	0.000938655	1.57282	0.115895	0.335826	0.118	0.762853
PGS001236	Lung function (FEV1)	HP:0001741	Phimosis	5	0.00147434	0.000954861	1.54403	0.122714	0.332047	0.1172	0.762853
PGS001457	Mean ICVF in cingulum cingulate gyrus on FA skeleton (L)	HP:0001741	Phimosis	5	0.00148231	0.000942394	1.57292	0.115871	0.33584	0.1177	0.762853
PGS001706	WA L1 in tract inferior fronto-occipital fasciculus (R)	HP:0001741	Phimosis	5	-0.0014602	0.000931375	-1.56779	0.117064	0.335161	0.117	0.762853
PGS000837	Insulin sensitivity index	HP:0100280	Crohn's disease	20	0.000601552	0.00188192	0.319648	0.749264	0.299266	0.7423	0.762858
PGS000958	Essential hypertension	HP:0100280	Crohn's disease	20	-0.000615086	0.00183921	-0.334429	0.738085	0.299675	0.741	0.762858
PGS001043	Hyperthyroidism, thyrotoxicosis	HP:0100280	Crohn's disease	20	-0.000622155	0.00188207	-0.33057	0.740999	0.299567	0.74	0.762858
PGS001278	previously: Blood clot in the leg (DVT) or lung	HP:0100280	Crohn's disease	20	0.000608906	0.00186811	0.325947	0.744493	0.299438	0.7429	0.762858
PGS001308	Sjogren's syndrome/sicca syndrome	HP:0100280	Crohn's disease	20	0.00066144	0.00190126	0.347896	0.727949	0.300064	0.7341	0.762858
PGS001416	Mean FA in anterior limb of internal capsule on FA skeleton (R)	HP:0100280	Crohn's disease	20	0.000630335	0.00191252	0.329584	0.741743	0.299539	0.7391	0.762858
PGS001554	Volume of grey matter in Crus II Cerebellum (L)	HP:0100280	Crohn's disease	20	-0.000627363	0.00188452	-0.332904	0.739237	0.299632	0.7424	0.762858
PGS001598	Volume of grey matter in Superior Frontal Gyrus (R)	HP:0100280	Crohn's disease	20	-0.00059775	0.00186712	-0.320145	0.748887	0.29928	0.742	0.762858
PGS001728	WA L2 in tract uncinate fasciculus (R)	HP:0100280	Crohn's disease	20	0.000608526	0.00186002	0.327162	0.743574	0.299472	0.7421	0.762858
PGS001752	WA MD in tract inferior longitudinal fasciculus (L)	HP:0100280	Crohn's disease	20	-0.000652458	0.00189807	-0.343749	0.731066	0.299943	0.7366	0.762858
PGS001801	FEV1/FVC ratio	HP:0100280	Crohn's disease	20	0.000641659	0.00191975	0.334241	0.738228	0.29967	0.7366	0.762858
PGS002214	Neutrophil percentage	HP:0100280	Crohn's disease	20	0.000608662	0.00183834	0.331093	0.740604	0.299581	0.738	0.762858
PGS001404	Heel bone mineral density (BMD) (R)	HP:0002007	Frontal bossing	7	-0.000918165	0.00113885	-0.806219	0.420198	0.226543	0.4238	0.762929
PGS001571	Volume of grey matter in Intracalcarine Cortex (L)	HP:0002007	Frontal bossing	7	-0.000897841	0.00114414	-0.784731	0.43269	0.2251	0.4248	0.762929
PGS002330	Hair Color	HP:0002007	Frontal bossing	7	0.00090039	0.00112534	0.800102	0.423732	0.226128	0.4247	0.762929
PGS000266	Matrix metalloproteinase-12 (MMP-12) serum levels	HP:0005681	Juvenile rheumatoid arthritis	17	-0.000321538	0.00172616	-0.186273	0.852246	0.39181	0.8485	0.762968
PGS001370	Age asthma diagnosed	HP:0005681	Juvenile rheumatoid arthritis	17	-0.000337604	0.00176494	-0.191284	0.84832	0.39189	0.8498	0.762968
PGS001697	WA ISOVF in tract posterior thalamic radiation (R)	HP:0005681	Juvenile rheumatoid arthritis	17	0.000348203	0.00173132	0.20112	0.840622	0.392053	0.8476	0.762968
PGS001773	Moderate-to-severe atopic dermatitis	HP:0005681	Juvenile rheumatoid arthritis	17	0.000317637	0.00172489	0.184149	0.853912	0.391776	0.8502	0.762968
PGS002135	Fluid intelligence score	HP:0005681	Juvenile rheumatoid arthritis	17	0.000338462	0.00174482	0.193982	0.846207	0.391934	0.8487	0.762968
PGS000197	Spondyloarthroparthy	HP:0011398	Hypotonia	14	0.00260709	0.00158302	1.64691	0.0997093	0.406358	0.1003	0.762991
PGS001030	Pulmonary fibrosis	HP:0011398	Hypotonia	14	-0.00251054	0.00152623	-1.64493	0.100116	0.406084	0.0991	0.762991
PGS001284	Allergic disease (hay fever, allergic rhinitis, or eczema)	HP:0011398	Hypotonia	14	0.00262646	0.00159067	1.65117	0.0988375	0.40695	0.0985	0.762991
PGS001564	Volume of grey matter in Hippocampus (R)	HP:0011398	Hypotonia	14	0.00261304	0.00158852	1.64495	0.100112	0.406087	0.0967	0.762991
PGS001755	WA MD in tract superior thalamic radiation (L)	HP:0011398	Hypotonia	14	-0.0025739	0.00156118	-1.64869	0.099344	0.406605	0.1005	0.762991
PGS002725	Ischemic stroke	HP:0011398	Hypotonia	14	0.00255434	0.00157271	1.62416	0.104475	0.40322	0.1005	0.762991
PGS003037	LDL	HP:0003198	Myopathy	5	-0.000779874	0.000939994	-0.829659	0.406815	0.300575	0.4028	0.763011
PGS000728	Chronic kidney disease	HP:0001249	Intellectual disability	81	0.00239488	0.0038711	0.618657	0.536202	0.117508	0.5359	0.763025
PGS000930	Blood clot (diagnosed by doctor)	HP:0001249	Intellectual disability	81	-0.00229323	0.00370674	-0.618664	0.536197	0.117509	0.534	0.763025
PGS001155	Impedance (left leg)	HP:0001249	Intellectual disability	81	-0.00229957	0.00367349	-0.62599	0.531382	0.1179	0.5369	0.763025
PGS002052	Occlusion and stenosis of precerebral arteries	HP:0001249	Intellectual disability	81	-0.00236276	0.00374498	-0.630915	0.528157	0.118165	0.5366	0.763025
PGS002312	Autoimmune disease	HP:0001249	Intellectual disability	81	-0.0023242	0.00371714	-0.625265	0.531858	0.117861	0.5349	0.763025
PGS003392	Lung squamous cell carcinoma	HP:0001249	Intellectual disability	81	0.0023848	0.00376933	0.632686	0.527	0.118262	0.5348	0.763025
PGS001683	WA ICVF in tract superior longitudinal fasciculus (R)	HP:0000767	Pectus excavatum	42	0.00483832	0.00271493	1.78212	0.0748581	0.857256	0.0769	0.763034
PGS002103	avMSE	HP:0025502	Overweight	8	-0.00135329	0.00117942	-1.14742	0.251324	0.183725	0.2472	0.763046
PGS000430	Melanomas of skin (diagnosis or history)	HP:0000421	Epistaxis	16	-0.000637897	0.00166467	-0.383196	0.701609	0.193318	0.6951	0.763049
PGS000326	Rheumatoid-factor-negative Polyarthritis (Juvenile Idiophatic Arthritis)	HP:0040180	Keratosis pilaris	5	-0.000350845	0.000943629	-0.371804	0.710072	0.361248	0.7596	0.763077
PGS000282	Stem cell factor (SCF) serum levels	HP:0001880	Eosinophilia	8	-0.000108187	0.00119532	-0.0905084	0.927891	0.704735	0.9275	0.763096
PGS001237	Lung function (FVC)	HP:0001880	Eosinophilia	8	-0.000109338	0.00118686	-0.0921238	0.926608	0.704747	0.9274	0.763096
PGS001257	Childhood sunburn	HP:0001880	Eosinophilia	8	-0.000108621	0.0011837	-0.0917643	0.926893	0.704744	0.9268	0.763096
PGS001482	Mean ICVF in superior cerebellar peduncle on FA skeleton (L)	HP:0001880	Eosinophilia	8	0.000104266	0.00119045	0.087585	0.930214	0.704713	0.9257	0.763096
PGS001559	Volume of grey matter in Frontal Orbital Cortex (R)	HP:0001880	Eosinophilia	8	-0.000121101	0.0011817	-0.10248	0.918384	0.704832	0.9205	0.763096
PGS001676	WA ICVF in tract medial lemniscus (R)	HP:0001880	Eosinophilia	8	-0.000112394	0.00117294	-0.0958223	0.92367	0.704776	0.9214	0.763096
PGS002019	Benign neoplasm of colon	HP:0001880	Eosinophilia	8	-0.000109594	0.00121949	-0.0898685	0.928399	0.70473	0.9265	0.763096
PGS002107	Diagnosed with coeliac disease or gluten sensitivity	HP:0001880	Eosinophilia	8	-0.000114136	0.00118675	-0.0961754	0.923389	0.704779	0.925	0.763096
PGS002321	Diabetes (any type)	HP:0001880	Eosinophilia	8	-0.00010559	0.00117601	-0.0897863	0.928465	0.704729	0.9271	0.763096
PGS003335	Bladder cancer	HP:0001880	Eosinophilia	8	0.000121677	0.00118395	0.102772	0.918152	0.704834	0.9221	0.763096
PGS001466	Mean ICVF in genu of corpus callosum on FA skeleton	HP:0002121	Generalized non-motor (absence) seizure	25	0.00278807	0.00208834	1.33506	0.181984	0.261496	0.1804	0.763112
PGS001683	WA ICVF in tract superior longitudinal fasciculus (R)	HP:0002121	Generalized non-motor (absence) seizure	25	0.00282808	0.00210847	1.3413	0.179953	0.262203	0.1789	0.763112
PGS001738	WA L3 in tract inferior longitudinal fasciculus (R)	HP:0002121	Generalized non-motor (absence) seizure	25	-0.00281208	0.00209162	-1.34445	0.178932	0.262561	0.1802	0.763112
PGS002060	Nasal polyps	HP:0000829	Hypoparathyroidism	5	0.00173226	0.000940923	1.84102	0.0657438	0.246535	0.0659	0.763113
PGS002229	Urate	HP:0000829	Hypoparathyroidism	5	-0.00174935	0.000949376	-1.84263	0.0655084	0.246785	0.0659	0.763113
PGS002782	nonHDL Cholesterol	HP:0000829	Hypoparathyroidism	5	-0.00170099	0.000924545	-1.83981	0.065921	0.246347	0.0663	0.763113
PGS001599	Volume of grey matter in Superior Temporal Gyrus, anterior division (L)	HP:0100280	Crohn's disease	20	0.000611622	0.0018611	0.328636	0.74246	0.299513	0.744	0.763145
PGS001678	WA ICVF in tract parahippocampal part of cingulum (L)	HP:0005280	Depressed nasal bridge	11	0.00300739	0.00137504	2.18712	0.0288312	0.255453	0.0305	0.763163
PGS000081	Oral cavity and pharyngeal cancers	HP:0000646	Amblyopia	24	0.000255054	0.00209044	0.12201	0.902902	0.331687	0.9052	0.763176
PGS000112	Reticulocyte fraction of red cells	HP:0000646	Amblyopia	24	-0.000239864	0.00203719	-0.117743	0.906281	0.331644	0.9082	0.763176
PGS000252	Interleukin-6 (IL-6) serum levels	HP:0000646	Amblyopia	24	-0.000210879	0.0020382	-0.103463	0.917604	0.33151	0.9101	0.763176
PGS000256	Melusin (ITGB1BP2) serum levels	HP:0000646	Amblyopia	24	-0.000245882	0.00207528	-0.118482	0.905696	0.331651	0.9081	0.763176
PGS000315	Immunoglobulin E (IgE)	HP:0000646	Amblyopia	24	-0.000239538	0.00208503	-0.114885	0.908546	0.331616	0.9129	0.763176
PGS001005	Number of self reported cancers	HP:0000646	Amblyopia	24	-0.000239694	0.00209891	-0.114199	0.909089	0.331609	0.9139	0.763176
PGS001620	Volume of grey matter in Vermis X Cerebellum	HP:0000646	Amblyopia	24	-0.000247239	0.00200473	-0.123328	0.901858	0.331701	0.9057	0.763176
PGS001626	Volume of grey matter in VIIIa Cerebellum (R)	HP:0000646	Amblyopia	24	-0.000225497	0.0020396	-0.11056	0.911975	0.331575	0.911	0.763176
PGS001641	Volume of white matter (normalised for head size)	HP:0000646	Amblyopia	24	-0.000229209	0.00207963	-0.110216	0.912247	0.331571	0.9137	0.763176
PGS001677	WA ICVF in tract middle cerebellar peduncle	HP:0000646	Amblyopia	24	-0.000240651	0.00203382	-0.118325	0.90582	0.33165	0.9065	0.763176
PGS002315	Bone Mineral Density	HP:0000646	Amblyopia	24	0.000217884	0.00208959	0.104271	0.916963	0.331517	0.9121	0.763176
PGS002738	Alcohol use disorder	HP:0000646	Amblyopia	24	-0.000220463	0.00205349	-0.10736	0.914512	0.331545	0.9126	0.763176
PGS000377	Colon cancer	HP:0012343	Decreased circulating ferritin concentration	6	-0.00062942	0.00102868	-0.611871	0.540682	0.378759	0.5394	0.763188
PGS002127	Age at first live birth	HP:0012343	Decreased circulating ferritin concentration	6	0.000630104	0.001025	0.614737	0.538788	0.378907	0.5389	0.763188
PGS001453	Mean ICVF in anterior limb of internal capsule on FA skeleton (R)	HP:0002032	Esophageal atresia	5	-0.00160391	0.000951013	-1.68653	0.0918261	0.196647	0.0958	0.763219
PGS001503	Mean ISOVF in sagittal stratum on FA skeleton (R)	HP:0002032	Esophageal atresia	5	-0.00157163	0.000930848	-1.68839	0.0914689	0.196911	0.0953	0.763219
PGS001395	Frequency of discomfort/pain in abdomen in last 3 months	HP:0000988	Skin rash	14	0.00251788	0.00157345	1.60023	0.10968	0.161697	0.1066	0.763221
PGS001693	WA ISOVF in tract inferior fronto-occipital fasciculus (L)	HP:0000988	Skin rash	14	0.00254683	0.00157072	1.62144	0.105057	0.164585	0.1068	0.763221
PGS001795	Uterine cancer	HP:0000572	Visual loss	5	0.000386247	0.000961528	0.401701	0.68794	0.138874	0.6862	0.763236
PGS000276	Placenta growth factor (PlGF) serum levels	HP:0002131	Episodic ataxia	7	-0.00214918	0.00112918	-1.90331	0.0571214	0.280241	0.0533	0.763249
PGS000967	Coxarthrosis [arthrosis of hip] (time-to-event)	HP:0002131	Episodic ataxia	7	0.00221617	0.00112403	1.97163	0.048768	0.291397	0.0477	0.763249
PGS001030	Pulmonary fibrosis	HP:0002131	Episodic ataxia	7	-0.00206899	0.00108147	-1.91312	0.0558533	0.281819	0.0505	0.763249
PGS001362	3mm weak meridian (L)	HP:0002131	Episodic ataxia	7	0.0021957	0.00110687	1.9837	0.0474042	0.293409	0.0468	0.763249
PGS001368	6mm weak meridian (R)	HP:0002131	Episodic ataxia	7	0.00214725	0.00110299	1.94675	0.0516827	0.287289	0.0492	0.763249
PGS001483	Mean ICVF in superior cerebellar peduncle on FA skeleton (R)	HP:0002131	Episodic ataxia	7	-0.00219666	0.00111616	-1.96806	0.0491783	0.290803	0.0461	0.763249
PGS001492	Mean ICVF in uncinate fasciculus on FA skeleton (R)	HP:0002131	Episodic ataxia	7	-0.00221262	0.0011087	-1.99568	0.0460831	0.295417	0.0493	0.763249
PGS001516	Other diseases of intestine (time-to-event)	HP:0002131	Episodic ataxia	7	-0.00228549	0.00114559	-1.99503	0.0461543	0.295307	0.0458	0.763249
PGS001553	Volume of grey matter in Crus I Cerebellum (R)	HP:0002131	Episodic ataxia	7	0.00222162	0.00111376	1.9947	0.0461902	0.295252	0.0467	0.763249
PGS001563	Volume of grey matter in Hippocampus (L)	HP:0002131	Episodic ataxia	7	-0.00221113	0.00112025	-1.97378	0.048523	0.291754	0.0469	0.763249
PGS001638	Volume of thalamus (R)	HP:0002131	Episodic ataxia	7	-0.00221019	0.00112658	-1.96187	0.049895	0.289779	0.0515	0.763249
PGS002053	Cerebrovascular disease	HP:0002131	Episodic ataxia	7	-0.00224072	0.0011273	-1.98769	0.0469608	0.294076	0.0489	0.763249
PGS002190	Platelet distribution width	HP:0002131	Episodic ataxia	7	-0.00213796	0.00110431	-1.93601	0.0529854	0.285532	0.0529	0.763249
PGS002223	Sensitive stomach	HP:0002131	Episodic ataxia	7	0.00216707	0.00108942	1.9892	0.0467945	0.294328	0.0479	0.763249
PGS002763	Hip osteoarthritis	HP:0002131	Episodic ataxia	7	0.00216985	0.00111253	1.95037	0.0512495	0.287884	0.0533	0.763249
PGS003227	estimated glomerular filtration rate	HP:0002131	Episodic ataxia	7	-0.00214775	0.00110841	-1.93768	0.0527806	0.285805	0.0517	0.763249
PGS000205	Risk-taking tendency (4-domain principal component model)	HP:0001272	Cerebellar atrophy	5	0.00105179	0.00093698	1.12253	0.261749	0.171269	0.2714	0.763253
PGS000247	Kallikrein-11 (hK11) serum levels	HP:0001272	Cerebellar atrophy	5	-0.00105422	0.000966038	-1.09128	0.27526	0.168349	0.2755	0.763253
PGS000321	Serum testosterone levels	HP:0001272	Cerebellar atrophy	5	0.00103168	0.000954832	1.08048	0.280039	0.167358	0.2802	0.763253
PGS000967	Coxarthrosis [arthrosis of hip] (time-to-event)	HP:0001272	Cerebellar atrophy	5	-0.00103513	0.000950967	-1.0885	0.276485	0.168093	0.2801	0.763253
PGS001049	Risk taking behaviour	HP:0001272	Cerebellar atrophy	5	0.000999551	0.000930064	1.07471	0.282613	0.166833	0.2821	0.763253
PGS001135	Arthritis (nos)	HP:0001272	Cerebellar atrophy	5	-0.00104777	0.00095199	-1.10061	0.271178	0.169212	0.2815	0.763253
PGS001185	Intra-ocular pressure, Goldmann-correlated ¬Æ	HP:0001272	Cerebellar atrophy	5	0.00103006	0.000937094	1.09921	0.271789	0.169082	0.2756	0.763253
PGS001343	Asthma (algorithmically-defined)	HP:0001272	Cerebellar atrophy	5	0.00104674	0.00095543	1.09557	0.273378	0.168745	0.276	0.763253
PGS001396	Frequency of unenthusiasm / disinterest in last 2 weeks	HP:0001272	Cerebellar atrophy	5	0.00101766	0.000945695	1.07609	0.281996	0.166959	0.278	0.763253
PGS001499	Mean ISOVF in fornix on FA skeleton	HP:0001272	Cerebellar atrophy	5	0.00101557	0.000946809	1.07263	0.283548	0.166644	0.2755	0.763253
PGS001583	Volume of grey matter in Parahippocampal Gyrus, anterior division (L)	HP:0001272	Cerebellar atrophy	5	0.00102247	0.000938518	1.08945	0.276066	0.16818	0.2803	0.763253
PGS001586	Volume of grey matter in Parahippocampal Gyrus, posterior division (R)	HP:0001272	Cerebellar atrophy	5	-0.0010319	0.000955051	-1.08047	0.280044	0.167357	0.2786	0.763253
PGS001602	Volume of grey matter in Supracalcarine Cortex (R)	HP:0001272	Cerebellar atrophy	5	-0.00105658	0.000948851	-1.11353	0.265593	0.17042	0.2722	0.763253
PGS001744	WA MD in tract acoustic radiation (R)	HP:0001272	Cerebellar atrophy	5	-0.00106426	0.000957115	-1.11195	0.266273	0.170271	0.2725	0.763253
PGS001747	WA MD in tract cingulate gyrus part of cingulum (R)	HP:0001272	Cerebellar atrophy	5	-0.00102415	0.000937918	-1.09194	0.274972	0.168409	0.2775	0.763253
PGS001763	WA MO in tract posterior thalamic radiation (R)	HP:0001272	Cerebellar atrophy	5	-0.00104159	0.000952349	-1.0937	0.274196	0.168572	0.2737	0.763253
PGS002130	Testosterone (female only)	HP:0001272	Cerebellar atrophy	5	0.0010224	0.000950216	1.07597	0.282052	0.166947	0.2805	0.763253
PGS002226	Sodium in urine	HP:0001272	Cerebellar atrophy	5	0.00102096	0.000937656	1.08884	0.276335	0.168124	0.2794	0.763253
PGS002957	HDL	HP:0001272	Cerebellar atrophy	5	-0.00100896	0.000940159	-1.07318	0.283298	0.166695	0.2812	0.763253
PGS000042	Coeliac disease	HP:0001337	Tremor	38	-0.00378128	0.00256583	-1.47371	0.140693	0.331007	0.14	0.763269
PGS000083	Pancreatic cancer	HP:0001337	Tremor	38	-0.00374113	0.00257821	-1.45106	0.146896	0.328197	0.1453	0.763269
PGS000112	Reticulocyte fraction of red cells	HP:0001337	Tremor	38	0.00383226	0.00255574	1.49947	0.133885	0.334256	0.1296	0.763269
PGS000277	P-selectin glycoprotein ligand 1 (PSGL-1) serum levels	HP:0001337	Tremor	38	-0.0037452	0.00256122	-1.46227	0.1438	0.329582	0.1428	0.763269
PGS000930	Blood clot (diagnosed by doctor)	HP:0001337	Tremor	38	0.00365329	0.00255991	1.42711	0.153679	0.325273	0.1589	0.763269
PGS000947	Mouth ulcers	HP:0001337	Tremor	38	-0.00392089	0.00260093	-1.50749	0.131818	0.335279	0.1353	0.763269
PGS001111	Male genital tract cancer	HP:0001337	Tremor	38	0.00363562	0.00258089	1.40867	0.159065	0.323054	0.1623	0.763269
PGS001114	Ibuprofen use self-reported	HP:0001337	Tremor	38	-0.00370407	0.00258713	-1.43173	0.152354	0.325832	0.1568	0.763269
PGS001131	Zoster [herpes zoster] (time-to-event)	HP:0001337	Tremor	38	0.00382568	0.00261174	1.4648	0.143107	0.329897	0.1399	0.763269
PGS001136	Hematologic disease, genetic	HP:0001337	Tremor	38	0.00354988	0.00251909	1.40919	0.15891	0.323116	0.1541	0.763269
PGS001137	Retinal detachment	HP:0001337	Tremor	38	-0.00355711	0.00255612	-1.39161	0.164172	0.321027	0.1588	0.763269
PGS001327	Diabetes	HP:0001337	Tremor	38	0.00368812	0.00259404	1.42177	0.155225	0.324627	0.1569	0.763269
PGS001335	Vascular/heart problems diagnosed by doctor High BP	HP:0001337	Tremor	38	0.00360419	0.00252318	1.42843	0.1533	0.325432	0.1552	0.763269
PGS001362	3mm weak meridian (L)	HP:0001337	Tremor	38	-0.003865	0.00256147	-1.5089	0.131457	0.335459	0.1339	0.763269
PGS001385	Degree bothered by headaches in the last 3 months	HP:0001337	Tremor	38	-0.00361125	0.00256743	-1.40656	0.159689	0.322802	0.1563	0.763269
PGS001387	Degree bothered by urinary frequency/bladder irritability in the last 3 months	HP:0001337	Tremor	38	0.00386884	0.00255421	1.51469	0.129984	0.336201	0.1294	0.763269
PGS001393	Father's age at death	HP:0001337	Tremor	38	0.00362564	0.00257616	1.40738	0.159447	0.3229	0.16	0.763269
PGS001410	Intra-ocular pressure, corneal-compensated (R)	HP:0001337	Tremor	38	0.00397839	0.00263065	1.51232	0.130585	0.335898	0.1307	0.763269
PGS001416	Mean FA in anterior limb of internal capsule on FA skeleton (R)	HP:0001337	Tremor	38	0.00381701	0.00262576	1.45368	0.146168	0.328519	0.1452	0.763269
PGS001457	Mean ICVF in cingulum cingulate gyrus on FA skeleton (L)	HP:0001337	Tremor	38	-0.00368191	0.00258001	-1.42709	0.153685	0.32527	0.1572	0.763269
PGS001459	Mean ICVF in cingulum hippocampus on FA skeleton (L)	HP:0001337	Tremor	38	-0.00371717	0.00254395	-1.46118	0.144099	0.329447	0.1416	0.763269
PGS001467	Mean ICVF in inferior cerebellar peduncle on FA skeleton (L)	HP:0001337	Tremor	38	-0.0036343	0.00257217	-1.41293	0.157809	0.323564	0.1559	0.763269
PGS001468	Mean ICVF in inferior cerebellar peduncle on FA skeleton (R)	HP:0001337	Tremor	38	-0.0036002	0.00255517	-1.40899	0.15897	0.323092	0.16	0.763269
PGS001481	Mean ICVF in sagittal stratum on FA skeleton (R)	HP:0001337	Tremor	38	-0.00360889	0.00258934	-1.39375	0.163524	0.32128	0.1611	0.763269
PGS001511	Median T2star in putamen (L)	HP:0001337	Tremor	38	0.00384597	0.00260641	1.47558	0.140189	0.331241	0.1324	0.763269
PGS001619	Volume of grey matter in Vermis VIIIb Cerebellum	HP:0001337	Tremor	38	0.00365461	0.00258602	1.41322	0.157724	0.323598	0.156	0.763269
PGS001652	WA FA in tract inferior fronto-occipital fasciculus (L)	HP:0001337	Tremor	38	-0.00361459	0.00254639	-1.4195	0.155886	0.324353	0.1516	0.763269
PGS001653	WA FA in tract inferior fronto-occipital fasciculus (R)	HP:0001337	Tremor	38	-0.0037398	0.00261038	-1.43267	0.152085	0.325946	0.1504	0.763269
PGS001673	WA ICVF in tract inferior longitudinal fasciculus (L)	HP:0001337	Tremor	38	-0.00366896	0.00256947	-1.42791	0.153451	0.325369	0.1512	0.763269
PGS001674	WA ICVF in tract inferior longitudinal fasciculus (R)	HP:0001337	Tremor	38	-0.00362971	0.00259158	-1.40058	0.161471	0.32209	0.1578	0.763269
PGS001713	WA L1 in tract uncinate fasciculus (L)	HP:0001337	Tremor	38	0.00383889	0.00257478	1.49096	0.136107	0.333175	0.144	0.763269
PGS001715	WA L2 in tract anterior thalamic radiation (L)	HP:0001337	Tremor	38	0.0036933	0.00258753	1.42734	0.153613	0.325301	0.1492	0.763269
PGS001720	WA L2 in tract forceps minor	HP:0001337	Tremor	38	0.00365996	0.00255885	1.43032	0.152759	0.325661	0.152	0.763269
PGS001744	WA MD in tract acoustic radiation (R)	HP:0001337	Tremor	38	0.00372815	0.00261814	1.42397	0.154588	0.324892	0.1582	0.763269
PGS001757	WA MD in tract uncinate fasciculus (L)	HP:0001337	Tremor	38	0.00385028	0.00258631	1.48872	0.136695	0.332893	0.1366	0.763269
PGS001763	WA MO in tract posterior thalamic radiation (R)	HP:0001337	Tremor	38	-0.0038271	0.00260501	-1.46913	0.14193	0.330435	0.1415	0.763269
PGS001786	Appendectomy	HP:0001337	Tremor	38	-0.00377232	0.00255599	-1.47587	0.140111	0.331277	0.1419	0.763269
PGS002102	Apolipoprotein B	HP:0001337	Tremor	38	0.00390175	0.00261162	1.494	0.13531	0.333561	0.1345	0.763269
PGS002144	Trouble falling asleep	HP:0001337	Tremor	38	0.00377248	0.00259265	1.45507	0.145783	0.328691	0.1456	0.763269
PGS002150	LDL direct	HP:0001337	Tremor	38	0.00377532	0.0025892	1.4581	0.144945	0.329066	0.145	0.763269
PGS002175	Speed of sound through heel	HP:0001337	Tremor	38	0.00373194	0.00263996	1.41364	0.157601	0.323648	0.1588	0.763269
PGS002278	Supranormal left ventricular ejection fraction	HP:0001337	Tremor	38	-0.00380202	0.00254698	-1.49276	0.135634	0.333403	0.138	0.763269
PGS002333	High Light Scatter Reticulocyte Count	HP:0001337	Tremor	38	0.0035532	0.00255142	1.39264	0.163861	0.321148	0.1611	0.763269
PGS002341	Monocyte Count	HP:0001337	Tremor	38	0.00377396	0.00259936	1.45188	0.146668	0.328297	0.1457	0.763269
PGS002737	Endometrial cancer	HP:0001337	Tremor	38	0.00377381	0.00259769	1.45276	0.146423	0.328406	0.1427	0.763269
PGS002755	Atopic dermatitis	HP:0001337	Tremor	38	-0.00370361	0.00264106	-1.40232	0.16095	0.322297	0.1616	0.763269
PGS002776	Incident coronary artery disease	HP:0001337	Tremor	38	0.00368365	0.00256189	1.43787	0.150604	0.32658	0.1552	0.763269
PGS002782	nonHDL Cholesterol	HP:0001337	Tremor	38	0.00376373	0.00252991	1.48769	0.136966	0.332763	0.1409	0.763269
PGS003037	LDL	HP:0001337	Tremor	38	0.00386526	0.00257286	1.50232	0.133148	0.334618	0.134	0.763269
PGS003177	Vitamin D	HP:0001337	Tremor	38	0.00378771	0.00268299	1.41175	0.158155	0.323422	0.157	0.763269
PGS001606	Volume of grey matter in Temporal Pole (L)	HP:0002539	Cortical dysplasia	5	0.000928705	0.000943348	0.984477	0.324982	0.348179	0.3289	0.763276
PGS001601	Volume of grey matter in Supracalcarine Cortex (L)	HP:0000103	Polyuria	10	-0.0023269	0.00135875	-1.71253	0.0869299	0.355883	0.0875	0.76328
PGS001666	WA ICVF in tract cingulate gyrus part of cingulum (R)	HP:0008872	Feeding difficulties in infancy	22	-0.0013681	0.00193944	-0.705411	0.480624	0.135518	0.4799	0.763312
PGS000245	Proheparin-binding EGF-like growth factor (HB-EGF) serum levels	HP:0000733	Motor stereotypy	18	-0.00304039	0.00180286	-1.68642	0.0918459	0.222368	0.0935	0.763348
PGS001572	Volume of grey matter in IX Cerebellum (L)	HP:0000733	Motor stereotypy	18	0.00294408	0.00175778	1.67489	0.0940883	0.220728	0.0929	0.763348
PGS002276	QTc duration	HP:0000733	Motor stereotypy	18	-0.00299251	0.00176575	-1.69476	0.0902531	0.223559	0.0937	0.763348
PGS000095	High light scatter reticulocyte percentage of red cells	HP:0000646	Amblyopia	24	0.000215028	0.00206341	0.10421	0.917011	0.331517	0.9194	0.763391
PGS000250	Interleukin-1 receptor antagonist protein (IL-1ra) serum levels	HP:0000646	Amblyopia	24	0.000222939	0.00208784	0.10678	0.914973	0.33154	0.9185	0.763391
PGS000289	Tumor necrosis factor ligand superfamily member 14 (TNFSF14) serum levels	HP:0000646	Amblyopia	24	-0.000214702	0.00200324	-0.107178	0.914657	0.331543	0.9179	0.763391
PGS000618	Cancer of brain and nervous system	HP:0000646	Amblyopia	24	0.000190865	0.00201601	0.0946744	0.924581	0.331437	0.9187	0.763391
PGS001482	Mean ICVF in superior cerebellar peduncle on FA skeleton (L)	HP:0000646	Amblyopia	24	-0.000228908	0.0020588	-0.111185	0.911479	0.331581	0.9156	0.763391
PGS002341	Monocyte Count	HP:0000646	Amblyopia	24	-0.000212729	0.0020719	-0.102673	0.918231	0.331503	0.9166	0.763391
PGS002762	Gout	HP:0000646	Amblyopia	24	0.000207081	0.00204276	0.101373	0.919263	0.331492	0.9201	0.763391
PGS000251	Interleukin-27 (IL-27) serum levels	HP:0000389	Chronic otitis media	12	-0.00175507	0.00146925	-1.19454	0.232388	0.307158	0.2368	0.763429
PGS000617	Cancer of eye	HP:0000389	Chronic otitis media	12	0.00169277	0.00144074	1.17493	0.240139	0.305197	0.2371	0.763429
PGS001026	Forearm or wrist fracture	HP:0000389	Chronic otitis media	12	0.00176459	0.00148105	1.19145	0.233598	0.306846	0.2362	0.763429
PGS001380	Corneal hysteresis (L)	HP:0000389	Chronic otitis media	12	0.00170728	0.00146096	1.1686	0.242682	0.30457	0.2379	0.763429
PGS001717	WA L2 in tract cingulate gyrus part of cingulum (L)	HP:0000389	Chronic otitis media	12	0.00168562	0.00144791	1.16417	0.244471	0.304134	0.2395	0.763429
PGS003383	Prostate adenocarcinoma	HP:0000389	Chronic otitis media	12	0.00173061	0.00146527	1.18108	0.237689	0.305808	0.2392	0.763429
PGS001274	Osteoporosis without pathological fracture (time-to-event)	HP:0000220	Velopharyngeal insufficiency	11	-0.00269292	0.00138445	-1.94513	0.0518782	0.565504	0.0498	0.763448
PGS001279	previously: Blood clot in the lung	HP:0000220	Velopharyngeal insufficiency	11	-0.00276192	0.00138402	-1.99558	0.046094	0.573866	0.0509	0.763448
PGS001497	Mean ISOVF in cingulum cingulate gyrus on FA skeleton (R)	HP:0000220	Velopharyngeal insufficiency	11	-0.00269947	0.00140403	-1.92266	0.0546425	0.56185	0.0524	0.763448
PGS001544	Volume of grey matter	HP:0000220	Velopharyngeal insufficiency	11	-0.00262721	0.00137218	-1.91462	0.0556618	0.560552	0.052	0.763448
PGS001784	Abdominal aortic aneurysm	HP:0000220	Velopharyngeal insufficiency	11	0.00267726	0.00137724	1.94393	0.0520221	0.565309	0.0516	0.763448
PGS000278	Pentraxin-related protein PTX3 (PTX3) serum levels	HP:0003765	Psoriasiform dermatitis	7	-0.00208068	0.00111089	-1.87298	0.0611942	0.338471	0.0567	0.763463
PGS000395	Cancer of bronchus; lung	HP:0003236	Elevated circulating creatine kinase concentration	21	-0.0050833	0.00188327	-2.69919	0.00700025	0.81974	0.0081	0.763497
PGS000950	Skin changes due to chronic exposure to nonionising radiation (time-to-event)	HP:0003236	Elevated circulating creatine kinase concentration	21	0.00478682	0.00192813	2.48263	0.0131106	0.772616	0.0118	0.763497
PGS000999	Comparative body size at age 10	HP:0003236	Elevated circulating creatine kinase concentration	21	0.00482874	0.00186843	2.58438	0.00981491	0.794271	0.0089	0.763497
PGS001114	Ibuprofen use self-reported	HP:0003236	Elevated circulating creatine kinase concentration	21	-0.00476063	0.00192594	-2.47185	0.0135113	0.770374	0.0139	0.763497
PGS001282	Migraine (time-to-event)	HP:0003236	Elevated circulating creatine kinase concentration	21	-0.00457738	0.00195012	-2.34724	0.0189953	0.745136	0.018	0.763497
PGS001284	Allergic disease (hay fever, allergic rhinitis, or eczema)	HP:0003236	Elevated circulating creatine kinase concentration	21	-0.00475706	0.00194179	-2.44984	0.0143641	0.765821	0.0146	0.763497
PGS001285	Allergic disease (hay fever, rhinitis, or eczema) (diagnosed by doctor)	HP:0003236	Elevated circulating creatine kinase concentration	21	-0.00457203	0.0019413	-2.35514	0.0185969	0.746699	0.0194	0.763497
PGS001427	Mean FA in genu of corpus callosum on FA skeleton	HP:0003236	Elevated circulating creatine kinase concentration	21	0.00494164	0.00197553	2.50143	0.0124365	0.776553	0.0112	0.763497
PGS001451	Mean ICVF in anterior corona radiata on FA skeleton (R)	HP:0003236	Elevated circulating creatine kinase concentration	21	0.00452515	0.00192067	2.35602	0.0185531	0.746873	0.0173	0.763497
PGS001473	Mean ICVF in posterior corona radiata on FA skeleton (R)	HP:0003236	Elevated circulating creatine kinase concentration	21	0.00453562	0.00191157	2.37272	0.017737	0.750192	0.0146	0.763497
PGS001484	Mean ICVF in superior corona radiata on FA skeleton (L)	HP:0003236	Elevated circulating creatine kinase concentration	21	0.00471258	0.00190071	2.47939	0.0132301	0.77194	0.0151	0.763497
PGS001485	Mean ICVF in superior corona radiata on FA skeleton (R)	HP:0003236	Elevated circulating creatine kinase concentration	21	0.00453859	0.00189443	2.39576	0.0166632	0.75481	0.0173	0.763497
PGS001563	Volume of grey matter in Hippocampus (L)	HP:0003236	Elevated circulating creatine kinase concentration	21	-0.00445063	0.00193028	-2.30568	0.0212144	0.737008	0.0195	0.763497
PGS001592	Volume of grey matter in Precuneous Cortex (L)	HP:0003236	Elevated circulating creatine kinase concentration	21	-0.00488168	0.00187137	-2.60861	0.00914835	0.799555	0.0095	0.763497
PGS001635	Volume of putamen (L)	HP:0003236	Elevated circulating creatine kinase concentration	21	-0.00502021	0.00189993	-2.64231	0.00828842	0.806986	0.0089	0.763497
PGS001636	Volume of putamen (R)	HP:0003236	Elevated circulating creatine kinase concentration	21	-0.0046114	0.00185742	-2.48269	0.0131083	0.772629	0.0131	0.763497
PGS001720	WA L2 in tract forceps minor	HP:0003236	Elevated circulating creatine kinase concentration	21	-0.00460398	0.00190499	-2.41681	0.0157326	0.759066	0.0167	0.763497
PGS001734	WA L3 in tract forceps minor	HP:0003236	Elevated circulating creatine kinase concentration	21	-0.0048553	0.00192209	-2.52606	0.0115999	0.781754	0.01	0.763497
PGS001770	WA OD in tract superior longitudinal fasciculus (R)	HP:0003236	Elevated circulating creatine kinase concentration	21	0.00440401	0.0019182	2.2959	0.0217685	0.735116	0.0199	0.763497
PGS002163	Creatinine	HP:0003236	Elevated circulating creatine kinase concentration	21	-0.00464484	0.00194677	-2.38593	0.0171144	0.752833	0.0178	0.763497
PGS002759	Depression	HP:0003236	Elevated circulating creatine kinase concentration	21	-0.0050747	0.00189931	-2.67186	0.00759501	0.813577	0.0077	0.763497
PGS000995	Dentures	HP:0000579	Nasolacrimal duct obstruction	7	0.00060205	0.00112083	0.537144	0.591218	0.138444	0.5884	0.763502
PGS001258	Radius fracture	HP:0000369	Low-set ears	14	-0.00134528	0.00158209	-0.850317	0.395235	0.102077	0.3995	0.763504
PGS001649	WA FA in tract corticospinal tract (R)	HP:0000369	Low-set ears	14	0.0013643	0.00160611	0.849444	0.39572	0.102014	0.4001	0.763504
PGS002066	Ulcerative colitis	HP:0000369	Low-set ears	14	0.00131249	0.00156638	0.837915	0.402163	0.101191	0.3994	0.763504
PGS002148	Average total household income before tax	HP:0000369	Low-set ears	14	-0.00133876	0.00157006	-0.852681	0.393922	0.102248	0.3981	0.763504
PGS003037	LDL	HP:0000369	Low-set ears	14	0.00130841	0.00157149	0.832591	0.405159	0.100814	0.3998	0.763504
PGS002032	Disorders of bilirubin excretion	HP:0001760	Abnormal foot morphology	7	-0.00101968	0.00113059	-0.901907	0.367198	0.135484	0.3855	0.763524
PGS000017	Inflammatory bowel disease	HP:0001336	Myoclonus	9	-0.000929314	0.00126284	-0.73589	0.46187	0.278746	0.4582	0.76355
PGS000027	Body Mass Index	HP:0001336	Myoclonus	9	0.000814446	0.00123859	0.657556	0.510887	0.274138	0.5108	0.76355
PGS000140	Broad Depression (seen a General Practitioner for nerves, anxiety, tension or depression)	HP:0001336	Myoclonus	9	0.000787543	0.00125038	0.629845	0.528857	0.272632	0.5306	0.76355
PGS000197	Spondyloarthroparthy	HP:0001336	Myoclonus	9	-0.000931476	0.00127139	-0.732642	0.463849	0.278545	0.4633	0.76355
PGS000218	Agouti-related protein (AGRP) serum levels	HP:0001336	Myoclonus	9	-0.000731607	0.00125245	-0.584143	0.55918	0.270289	0.5547	0.76355
PGS000226	Cystatin-B (CSTB) serum levels	HP:0001336	Myoclonus	9	0.00078408	0.00125704	0.623749	0.532853	0.272309	0.5387	0.76355
PGS000232	C-X-C motif chemokine 6 (CXCL6) serum levels	HP:0001336	Myoclonus	9	-0.000705977	0.00126602	-0.557636	0.577146	0.269011	0.5802	0.76355
PGS000235	Epidermal growth factor (EGF) serum levels	HP:0001336	Myoclonus	9	0.000861773	0.00129664	0.664619	0.506359	0.274532	0.5073	0.76355
PGS000244	Growth hormone (GH) serum levels	HP:0001336	Myoclonus	9	-0.000909775	0.00128437	-0.708345	0.478801	0.277067	0.4797	0.76355
PGS000254	Interleukin-8 (IL-8) serum levels	HP:0001336	Myoclonus	9	-0.000844454	0.00126931	-0.665285	0.505933	0.27457	0.5159	0.76355
PGS000255	Pro-interleukin-16 (IL16) serum levels	HP:0001336	Myoclonus	9	0.000914161	0.00127831	0.715134	0.474597	0.277475	0.4868	0.76355
PGS000264	Matrix metalloproteinase-1 (MMP-1) serum levels	HP:0001336	Myoclonus	9	-0.000787424	0.00127061	-0.619723	0.5355	0.272098	0.5371	0.76355
PGS000267	Matrix metalloproteinase-3 (MMP-3) serum levels	HP:0001336	Myoclonus	9	0.00075933	0.00125498	0.605052	0.545203	0.271339	0.5463	0.76355
PGS000270	N-terminal prohormone brain natriuretic peptide (NT-pro_BNP) serum levels	HP:0001336	Myoclonus	9	0.000792433	0.00129139	0.613628	0.53952	0.27178	0.5374	0.76355
PGS000282	Stem cell factor (SCF) serum levels	HP:0001336	Myoclonus	9	-0.000749711	0.00127033	-0.590172	0.555132	0.270588	0.5585	0.76355
PGS000285	Tissue factor (TF) serum levels	HP:0001336	Myoclonus	9	0.000693926	0.00126168	0.550003	0.582369	0.268654	0.5846	0.76355
PGS000286	Thrombomodulin (TM) serum levels	HP:0001336	Myoclonus	9	-0.000905631	0.00125884	-0.719415	0.471956	0.277734	0.4734	0.76355
PGS000292	TNF-related activation-induced cytokine (TRANCE) serum levels	HP:0001336	Myoclonus	9	0.000772626	0.00126974	0.60849	0.542921	0.271515	0.5334	0.76355
PGS000295	Vascular endothelial growth factor D (VEGF-D) serum levels	HP:0001336	Myoclonus	9	0.000688941	0.00125553	0.548724	0.583247	0.268595	0.5804	0.76355
PGS000324	Enthesitis-related Juvenile Idiophatic Arthritis	HP:0001336	Myoclonus	9	0.000874195	0.00129134	0.676965	0.498494	0.275232	0.58	0.76355
PGS000354	Any Cancer	HP:0001336	Myoclonus	9	-0.000687951	0.00125869	-0.546561	0.584732	0.268495	0.5789	0.76355
PGS000377	Colon cancer	HP:0001336	Myoclonus	9	0.000675268	0.00125977	0.536023	0.591993	0.268013	0.5878	0.76355
PGS000395	Cancer of bronchus; lung	HP:0001336	Myoclonus	9	0.000872269	0.00123939	0.70379	0.481633	0.276795	0.4823	0.76355
PGS000469	Carcinoma in situ of skin	HP:0001336	Myoclonus	9	0.000703618	0.00128821	0.546198	0.584981	0.268478	0.5829	0.76355
PGS000546	Malignant neoplasm of ovary	HP:0001336	Myoclonus	9	0.000880707	0.00127071	0.693085	0.488324	0.276164	0.4898	0.76355
PGS000594	Cancer of other male genital organs	HP:0001336	Myoclonus	9	-0.00091755	0.00127233	-0.721155	0.470885	0.27784	0.4654	0.76355
PGS000614	Cancer of bladder	HP:0001336	Myoclonus	9	0.000770139	0.00125514	0.61359	0.539545	0.271778	0.5359	0.76355
PGS000640	Hodgkin's disease	HP:0001336	Myoclonus	9	-0.000840291	0.00127249	-0.660351	0.509093	0.274293	0.5142	0.76355
PGS000644	Nodular lymphoma	HP:0001336	Myoclonus	9	-0.000875484	0.00125531	-0.697424	0.485606	0.276419	0.4894	0.76355
PGS000682	eGFR [ml/min/1.73m2]	HP:0001336	Myoclonus	9	0.000930199	0.00127135	0.731661	0.464448	0.278484	0.4682	0.76355
PGS000703	Angina	HP:0001336	Myoclonus	9	0.000812297	0.00125613	0.646666	0.517911	0.273538	0.5166	0.76355
PGS000710	Myocardial infarction	HP:0001336	Myoclonus	9	0.00088688	0.00125268	0.707988	0.479022	0.277046	0.4737	0.76355
PGS000716	Early life body size	HP:0001336	Myoclonus	9	0.000919166	0.00122392	0.751002	0.452726	0.279695	0.4598	0.76355
PGS000728	Chronic kidney disease	HP:0001336	Myoclonus	9	-0.000824027	0.00130944	-0.629296	0.529216	0.272603	0.5265	0.76355
PGS000766	Cutaneous melanoma	HP:0001336	Myoclonus	9	-0.000924495	0.00126392	-0.731452	0.464576	0.278471	0.4709	0.76355
PGS000822	Urinary albumin to creatinine ratio	HP:0001336	Myoclonus	9	-0.000764116	0.00128797	-0.593272	0.553056	0.270743	0.5443	0.76355
PGS000837	Insulin sensitivity index	HP:0001336	Myoclonus	9	-0.000815095	0.00126554	-0.644071	0.519592	0.273397	0.5179	0.76355
PGS000907	Major depressive disorder	HP:0001336	Myoclonus	9	-0.000823209	0.00124775	-0.659755	0.509475	0.27426	0.5095	0.76355
PGS000950	Skin changes due to chronic exposure to nonionising radiation (time-to-event)	HP:0001336	Myoclonus	9	0.00084766	0.00126862	0.668173	0.504089	0.274732	0.5065	0.76355
PGS000953	Left heel broadband ultrasound attenuation	HP:0001336	Myoclonus	9	0.000744924	0.00129043	0.577266	0.563815	0.269952	0.5673	0.76355
PGS000959	Connective tissue disorder	HP:0001336	Myoclonus	9	-0.000717136	0.001278	-0.561138	0.574756	0.269177	0.5721	0.76355
PGS000963	Follicular cysts of skin and subcutaneous tissue (time-to-event)	HP:0001336	Myoclonus	9	-0.000897102	0.00128097	-0.700333	0.483788	0.27659	0.514	0.76355
PGS000988	High light scatter reticulocyte percentage	HP:0001336	Myoclonus	9	-0.000824908	0.00124248	-0.663922	0.506805	0.274493	0.5056	0.76355
PGS000994	Tea intake	HP:0001336	Myoclonus	9	-0.000707473	0.00128923	-0.548758	0.583223	0.268596	0.5835	0.76355
PGS000997	Diverticular disease of intestine (time-to-event)	HP:0001336	Myoclonus	9	0.000686375	0.0012953	0.529897	0.596233	0.267737	0.5885	0.76355
PGS001003	Number of medications taken	HP:0001336	Myoclonus	9	-0.000936948	0.00124734	-0.751156	0.452633	0.279705	0.4586	0.76355
PGS001004	Number of non-cancer illnesses	HP:0001336	Myoclonus	9	-0.00077586	0.00125692	-0.617271	0.537116	0.27197	0.5397	0.76355
PGS001014	Other disorders of pancreatic internal secretion (time-to-event)	HP:0001336	Myoclonus	9	0.000901327	0.001256	0.717617	0.473064	0.277625	0.472	0.76355
PGS001016	Sensitivity / hurt feelings	HP:0001336	Myoclonus	9	-0.000734162	0.00124811	-0.588217	0.556443	0.270491	0.5555	0.76355
PGS001078	Monocyte %	HP:0001336	Myoclonus	9	0.000694757	0.00126043	0.551207	0.581544	0.26871	0.5692	0.76355
PGS001082	MC VP1 antigen for Merkel Cell Polyomavirus	HP:0001336	Myoclonus	9	-0.000902238	0.00126156	-0.715179	0.474569	0.277478	0.4648	0.76355
PGS001112	Aspirin	HP:0001336	Myoclonus	9	0.000743589	0.00125532	0.592349	0.553674	0.270697	0.552	0.76355
PGS001117	Started insulin within one year diagnosis of diabetes	HP:0001336	Myoclonus	9	0.000822639	0.00124792	0.659211	0.509825	0.27423	0.5187	0.76355
PGS001131	Zoster [herpes zoster] (time-to-event)	HP:0001336	Myoclonus	9	0.000752854	0.00127927	0.588502	0.556252	0.270505	0.5601	0.76355
PGS001135	Arthritis (nos)	HP:0001336	Myoclonus	9	0.000772303	0.0012755	0.605491	0.544911	0.271361	0.5467	0.76355
PGS001136	Hematologic disease, genetic	HP:0001336	Myoclonus	9	-0.000842611	0.00123382	-0.682929	0.494719	0.275574	0.4969	0.76355
PGS001138	Rheumatoid factor [> 16 IU/mL]	HP:0001336	Myoclonus	9	-0.000703406	0.00125602	-0.56003	0.575512	0.269124	0.5614	0.76355
PGS001145	Arm fat mass (R)	HP:0001336	Myoclonus	9	0.000683153	0.0012399	0.550976	0.581702	0.268699	0.5879	0.76355
PGS001154	Impedance (left arm)	HP:0001336	Myoclonus	9	0.000727235	0.00125482	0.579553	0.562272	0.270064	0.5619	0.76355
PGS001243	Ankle spacing width (R)	HP:0001336	Myoclonus	9	0.000950764	0.00125404	0.758159	0.448431	0.280151	0.4541	0.76355
PGS001251	Other interstitial pulmonary diseases (time-to-event)	HP:0001336	Myoclonus	9	-0.000836227	0.00122929	-0.680254	0.49641	0.27542	0.4947	0.76355
PGS001257	Childhood sunburn	HP:0001336	Myoclonus	9	0.000726553	0.00125797	0.577558	0.563618	0.269966	0.5716	0.76355
PGS001272	Chronic renal failure (time-to-event)	HP:0001336	Myoclonus	9	-0.000875314	0.0012813	-0.683144	0.494583	0.275586	0.496	0.76355
PGS001276	Retinal disorders in diseases classified elsewhere (time-to-event)	HP:0001336	Myoclonus	9	0.000714634	0.00126967	0.56285	0.57359	0.269258	0.57	0.76355
PGS001277	PE +/- DVT	HP:0001336	Myoclonus	9	-0.000889356	0.00124501	-0.714336	0.47509	0.277427	0.4713	0.76355
PGS001280	PE (time-to-event)	HP:0001336	Myoclonus	9	-0.000762584	0.00124559	-0.612229	0.540445	0.271708	0.5335	0.76355
PGS001294	Non-insulin-dependent diabetes (time-to-event)	HP:0001336	Myoclonus	9	-0.000797515	0.00126453	-0.630681	0.52831	0.272676	0.526	0.76355
PGS001298	Obesity (time-to-event)	HP:0001336	Myoclonus	9	0.000944345	0.0012599	0.749542	0.453605	0.279602	0.4576	0.76355
PGS001309	Other rheumatoid arthritis (time-to-event)	HP:0001336	Myoclonus	9	-0.000902897	0.00127304	-0.709244	0.478243	0.277121	0.4801	0.76355
PGS001324	Family history of high blood pressure	HP:0001336	Myoclonus	9	0.000678134	0.00125788	0.539107	0.589864	0.268153	0.5864	0.76355
PGS001330	Crohn's disease [regional enteritis] (time-to-event)	HP:0001336	Myoclonus	9	0.000788179	0.00128629	0.612754	0.540098	0.271735	0.5306	0.76355
PGS001343	Asthma (algorithmically-defined)	HP:0001336	Myoclonus	9	-0.000848468	0.00128008	-0.662821	0.50751	0.274432	0.5037	0.76355
PGS001350	Fasting glucose	HP:0001336	Myoclonus	9	-0.000791566	0.00128599	-0.615529	0.538265	0.271879	0.5298	0.76355
PGS001373	Age started wearing glasses or contact lenses	HP:0001336	Myoclonus	9	0.000708954	0.00125547	0.564691	0.572337	0.269345	0.5673	0.76355
PGS001390	Duodenal ulcer (time-to-event)	HP:0001336	Myoclonus	9	-0.000774329	0.00127146	-0.609006	0.542579	0.271542	0.5357	0.76355
PGS001396	Frequency of unenthusiasm / disinterest in last 2 weeks	HP:0001336	Myoclonus	9	0.000934476	0.001267	0.737549	0.460862	0.27885	0.4589	0.76355
PGS001398	Friendship satisfaction	HP:0001336	Myoclonus	9	-0.000938035	0.00128475	-0.730132	0.465382	0.27839	0.4725	0.76355
PGS001404	Heel bone mineral density (BMD) (R)	HP:0001336	Myoclonus	9	0.000797891	0.0012905	0.61828	0.53645	0.272022	0.538	0.76355
PGS001409	Intra-ocular pressure, corneal-compensated (L)	HP:0001336	Myoclonus	9	-0.00072686	0.00125787	-0.577849	0.563421	0.26998	0.5675	0.76355
PGS001422	Mean FA in cingulum hippocampus on FA skeleton (R)	HP:0001336	Myoclonus	9	-0.000801865	0.00126986	-0.631458	0.527802	0.272718	0.5363	0.76355
PGS001425	Mean FA in fornix cres+stria terminalis on FA skeleton (R)	HP:0001336	Myoclonus	9	-0.000836254	0.00127111	-0.657893	0.510671	0.274157	0.5125	0.76355
PGS001427	Mean FA in genu of corpus callosum on FA skeleton	HP:0001336	Myoclonus	9	-0.000881983	0.00129983	-0.678536	0.497498	0.275321	0.4892	0.76355
PGS001429	Mean FA in middle cerebellar peduncle on FA skeleton	HP:0001336	Myoclonus	9	0.00081545	0.00127934	0.637401	0.523925	0.273036	0.5291	0.76355
PGS001433	Mean FA in posterior thalamic radiation on FA skeleton (R)	HP:0001336	Myoclonus	9	0.000784459	0.00128238	0.61172	0.540782	0.271682	0.5335	0.76355
PGS001442	Mean FA in superior corona radiata on FA skeleton (R)	HP:0001336	Myoclonus	9	0.000961789	0.00128699	0.747318	0.454946	0.279462	0.4587	0.76355
PGS001447	Mean FA in tapetum on FA skeleton (L)	HP:0001336	Myoclonus	9	-0.000887658	0.00127387	-0.696823	0.485982	0.276383	0.4846	0.76355
PGS001450	Mean ICVF in anterior corona radiata on FA skeleton (L)	HP:0001336	Myoclonus	9	0.000713593	0.00125899	0.566797	0.570906	0.269446	0.564	0.76355
PGS001469	Mean ICVF in medial lemniscus on FA skeleton (L)	HP:0001336	Myoclonus	9	0.000857759	0.00126967	0.675578	0.499375	0.275152	0.4973	0.76355
PGS001474	Mean ICVF in posterior limb of internal capsule on FA skeleton (L)	HP:0001336	Myoclonus	9	0.000696301	0.00125709	0.553898	0.579701	0.268836	0.5818	0.76355
PGS001478	Mean ICVF in retrolenticular part of internal capsule on FA skeleton (L)	HP:0001336	Myoclonus	9	0.000739952	0.00127438	0.580638	0.56154	0.270117	0.5596	0.76355
PGS001479	Mean ICVF in retrolenticular part of internal capsule on FA skeleton (R)	HP:0001336	Myoclonus	9	0.00072306	0.00126748	0.570469	0.568414	0.269622	0.5688	0.76355
PGS001495	Mean ISOVF in body of corpus callosum on FA skeleton	HP:0001336	Myoclonus	9	0.000970233	0.00130347	0.744345	0.456742	0.279275	0.4638	0.76355
PGS001505	Mean ISOVF in superior corona radiata on FA skeleton (L)	HP:0001336	Myoclonus	9	0.000824307	0.00126963	0.649251	0.516239	0.27368	0.5199	0.76355
PGS001512	Median T2star in putamen (R)	HP:0001336	Myoclonus	9	-0.000895293	0.00126714	-0.706546	0.479918	0.276959	0.4799	0.76355
PGS001513	Median T2star in thalamus (R)	HP:0001336	Myoclonus	9	-0.000830178	0.00126051	-0.658606	0.510213	0.274196	0.5112	0.76355
PGS001531	Speed of sound through heel (R)	HP:0001336	Myoclonus	9	0.000795084	0.0012804	0.620965	0.534682	0.272163	0.5313	0.76355
PGS001533	Tinnitus severity	HP:0001336	Myoclonus	9	0.000758131	0.00128013	0.59223	0.553753	0.270691	0.5566	0.76355
PGS001554	Volume of grey matter in Crus II Cerebellum (L)	HP:0001336	Myoclonus	9	-0.000829292	0.00126728	-0.654386	0.512927	0.273962	0.5167	0.76355
PGS001559	Volume of grey matter in Frontal Orbital Cortex (R)	HP:0001336	Myoclonus	9	0.000714371	0.00125586	0.568831	0.569524	0.269544	0.5663	0.76355
PGS001564	Volume of grey matter in Hippocampus (R)	HP:0001336	Myoclonus	9	-0.000855604	0.00127583	-0.670625	0.502525	0.274871	0.4957	0.76355
PGS001587	Volume of grey matter in Planum Polare (L)	HP:0001336	Myoclonus	9	-0.00082549	0.00125305	-0.658785	0.510098	0.274206	0.5092	0.76355
PGS001600	Volume of grey matter in Superior Temporal Gyrus, posterior division (L)	HP:0001336	Myoclonus	9	-0.000831471	0.00125291	-0.66363	0.506992	0.274477	0.5105	0.76355
PGS001602	Volume of grey matter in Supracalcarine Cortex (R)	HP:0001336	Myoclonus	9	-0.000825463	0.00127129	-0.649313	0.516199	0.273683	0.5177	0.76355
PGS001604	Volume of grey matter in Temporal Fusiform Cortex, posterior division (L)	HP:0001336	Myoclonus	9	-0.000806646	0.00125838	-0.64102	0.521572	0.273231	0.516	0.76355
PGS001625	Volume of grey matter in VIIIa Cerebellum (L)	HP:0001336	Myoclonus	9	0.000811393	0.00125975	0.644092	0.519578	0.273398	0.5173	0.76355
PGS001634	Volume of peripheral cortical grey matter (normalised for head size)	HP:0001336	Myoclonus	9	-0.000722078	0.00125257	-0.576476	0.564348	0.269913	0.5606	0.76355
PGS001646	WA FA in tract anterior thalamic radiation (R)	HP:0001336	Myoclonus	9	0.000933109	0.00127007	0.73469	0.462601	0.278672	0.4572	0.76355
PGS001649	WA FA in tract corticospinal tract (R)	HP:0001336	Myoclonus	9	0.000881977	0.00128799	0.684768	0.493558	0.27568	0.4964	0.76355
PGS001664	WA ICVF in tract anterior thalamic radiation (R)	HP:0001336	Myoclonus	9	0.000702221	0.00125671	0.558779	0.576366	0.269065	0.5794	0.76355
PGS001670	WA ICVF in tract forceps minor	HP:0001336	Myoclonus	9	0.000762947	0.00125589	0.607498	0.543579	0.271464	0.5493	0.76355
PGS001677	WA ICVF in tract middle cerebellar peduncle	HP:0001336	Myoclonus	9	0.000702932	0.00124981	0.562432	0.573875	0.269238	0.564	0.76355
PGS001683	WA ICVF in tract superior longitudinal fasciculus (R)	HP:0001336	Myoclonus	9	0.000836033	0.0012693	0.658656	0.510181	0.274199	0.5128	0.76355
PGS001695	WA ISOVF in tract inferior longitudinal fasciculus (L)	HP:0001336	Myoclonus	9	0.000802751	0.00126275	0.635718	0.525022	0.272946	0.5246	0.76355
PGS001698	WA ISOVF in tract superior longitudinal fasciculus (L)	HP:0001336	Myoclonus	9	-0.000783803	0.00126258	-0.620796	0.534794	0.272154	0.5362	0.76355
PGS001713	WA L1 in tract uncinate fasciculus (L)	HP:0001336	Myoclonus	9	0.000679282	0.00126121	0.538597	0.590215	0.26813	0.5884	0.76355
PGS001721	WA L2 in tract inferior fronto-occipital fasciculus (L)	HP:0001336	Myoclonus	9	-0.000829671	0.00127045	-0.653053	0.513786	0.273889	0.51	0.76355
PGS001723	WA L2 in tract inferior longitudinal fasciculus (L)	HP:0001336	Myoclonus	9	-0.000866374	0.00127693	-0.678479	0.497534	0.275318	0.4966	0.76355
PGS001724	WA L2 in tract inferior longitudinal fasciculus (R)	HP:0001336	Myoclonus	9	-0.000701506	0.00127298	-0.551074	0.581635	0.268704	0.5857	0.76355
PGS001727	WA L2 in tract uncinate fasciculus (L)	HP:0001336	Myoclonus	9	-0.000773918	0.00126728	-0.610692	0.541462	0.271628	0.5429	0.76355
PGS001730	WA L3 in tract anterior thalamic radiation (L)	HP:0001336	Myoclonus	9	-0.000692707	0.00126201	-0.54889	0.583133	0.268602	0.5807	0.76355
PGS001738	WA L3 in tract inferior longitudinal fasciculus (R)	HP:0001336	Myoclonus	9	-0.000797911	0.00125917	-0.633681	0.52635	0.272836	0.5294	0.76355
PGS001750	WA MD in tract inferior fronto-occipital fasciculus (L)	HP:0001336	Myoclonus	9	-0.000695828	0.00128434	-0.541779	0.588022	0.268275	0.5873	0.76355
PGS001758	WA MD in tract uncinate fasciculus (R)	HP:0001336	Myoclonus	9	0.000812849	0.00125216	0.649157	0.5163	0.273675	0.5123	0.76355
PGS001771	WA OD in tract superior thalamic radiation (R)	HP:0001336	Myoclonus	9	-0.000818186	0.00125265	-0.653162	0.513715	0.273895	0.5172	0.76355
PGS001785	Acute appendicitis	HP:0001336	Myoclonus	9	0.000856156	0.00123953	0.69071	0.489816	0.276025	0.4939	0.76355
PGS001790	Heart Failure	HP:0001336	Myoclonus	9	-0.000792665	0.00125539	-0.631408	0.527835	0.272715	0.5266	0.76355
PGS002025	Type 1 diabetes	HP:0001336	Myoclonus	9	0.000907659	0.00124366	0.729831	0.465565	0.278371	0.4688	0.76355
PGS002029	Disorders of lipoid metabolism	HP:0001336	Myoclonus	9	-0.000705117	0.0012357	-0.570621	0.568311	0.26963	0.5675	0.76355
PGS002032	Disorders of bilirubin excretion	HP:0001336	Myoclonus	9	0.000843133	0.00128053	0.658423	0.510331	0.274186	0.5071	0.76355
PGS002035	Dementias	HP:0001336	Myoclonus	9	0.000768825	0.00130709	0.588197	0.556456	0.27049	0.5686	0.76355
PGS002041	Macular degeneration (senile) of retina NOS	HP:0001336	Myoclonus	9	-0.000822573	0.00125236	-0.656819	0.511361	0.274097	0.5076	0.76355
PGS002044	Cataract	HP:0001336	Myoclonus	9	-0.000722977	0.00126104	-0.573318	0.566484	0.26976	0.5641	0.76355
PGS002051	Congestive heart failure; nonhypertensive	HP:0001336	Myoclonus	9	-0.000689371	0.00128784	-0.535295	0.592496	0.26798	0.5882	0.76355
PGS002080	Rhesus isoimmunization in pregnancy	HP:0001336	Myoclonus	9	-0.000826709	0.00127412	-0.648846	0.516501	0.273658	0.5432	0.76355
PGS002100	Ankle spacing width	HP:0001336	Myoclonus	9	-0.000714368	0.00125392	-0.569708	0.56893	0.269586	0.5747	0.76355
PGS002108	Cholesterol	HP:0001336	Myoclonus	9	-0.000674853	0.00125848	-0.536244	0.59184	0.268023	0.5881	0.76355
PGS002119	QT interval	HP:0001336	Myoclonus	9	0.000853293	0.0012627	0.675766	0.499255	0.275163	0.4911	0.76355
PGS002122	Red blood cell (erythrocyte) distribution width	HP:0001336	Myoclonus	9	-0.000821736	0.00125473	-0.654911	0.512589	0.273991	0.51	0.76355
PGS002129	Length of menstrual cycle	HP:0001336	Myoclonus	9	-0.000873759	0.0012699	-0.688055	0.491486	0.275871	0.4969	0.76355
PGS002160	Total bilirubin	HP:0001336	Myoclonus	9	0.000733278	0.00127303	0.576011	0.564662	0.269891	0.5604	0.76355
PGS002178	IGF-1	HP:0001336	Myoclonus	9	0.000779676	0.00125288	0.622306	0.533801	0.272233	0.5405	0.76355
PGS002185	Microalbumin in urine	HP:0001336	Myoclonus	9	0.000766275	0.00128278	0.597355	0.550328	0.270948	0.5541	0.76355
PGS002190	Platelet distribution width	HP:0001336	Myoclonus	9	-0.0009238	0.00125169	-0.738043	0.460562	0.27888	0.4719	0.76355
PGS002193	Pulse rate, automated reading	HP:0001336	Myoclonus	9	-0.000715373	0.00123638	-0.578602	0.562913	0.270017	0.5701	0.76355
PGS002194	Reticulocyte count	HP:0001336	Myoclonus	9	-0.000833468	0.00125058	-0.666465	0.505179	0.274636	0.5081	0.76355
PGS002199	Ventricular rate	HP:0001336	Myoclonus	9	-0.000822532	0.00126688	-0.649257	0.516235	0.27368	0.5125	0.76355
PGS002209	Morning/evening person (chronotype)	HP:0001336	Myoclonus	9	-0.000885241	0.00126281	-0.70101	0.483365	0.27663	0.4769	0.76355
PGS002213	Neuroticism score	HP:0001336	Myoclonus	9	-0.0006694	0.00126549	-0.528965	0.59688	0.267696	0.5892	0.76355
PGS002219	Total protein	HP:0001336	Myoclonus	9	-0.000939563	0.00124867	-0.75245	0.451855	0.279787	0.4631	0.76355
PGS002226	Sodium in urine	HP:0001336	Myoclonus	9	0.000769852	0.00125629	0.6128	0.540067	0.271737	0.5493	0.76355
PGS002232	Stool Frequency	HP:0001336	Myoclonus	9	0.000932294	0.00125106	0.745201	0.456224	0.279329	0.4639	0.76355
PGS002266	Nonsyndromic cleft lip with or without cleft palate	HP:0001336	Myoclonus	9	0.00069958	0.00125075	0.559326	0.575992	0.269091	0.5728	0.76355
PGS002267	Ascending thoracic aortic diameter	HP:0001336	Myoclonus	9	0.00080933	0.00126878	0.63788	0.523613	0.273062	0.5191	0.76355
PGS002279	Reduced left ventricular ejection fraction	HP:0001336	Myoclonus	9	-0.000905828	0.00126831	-0.714199	0.475175	0.277418	0.4817	0.76355
PGS002315	Bone Mineral Density	HP:0001336	Myoclonus	9	0.000766008	0.00128407	0.596548	0.550866	0.270908	0.5515	0.76355
PGS002319	College education	HP:0001336	Myoclonus	9	-0.000772677	0.00124669	-0.619784	0.535459	0.272101	0.5294	0.76355
PGS002323	Eczema	HP:0001336	Myoclonus	9	-0.000930885	0.00128358	-0.725223	0.468387	0.278088	0.4692	0.76355
PGS002325	Eosinophil count	HP:0001336	Myoclonus	9	-0.000832726	0.00126594	-0.657792	0.510736	0.274151	0.5116	0.76355
PGS002327	Forced Vital Capacity	HP:0001336	Myoclonus	9	-0.000952659	0.00127156	-0.749205	0.453808	0.279581	0.4543	0.76355
PGS002725	Ischemic stroke	HP:0001336	Myoclonus	9	-0.000755556	0.00126315	-0.598155	0.549794	0.270989	0.5459	0.76355
PGS002747	Gastrointestinal cancer	HP:0001336	Myoclonus	9	-0.000851051	0.00125992	-0.675482	0.499436	0.275147	0.5023	0.76355
PGS002755	Atopic dermatitis	HP:0001336	Myoclonus	9	-0.000789305	0.00129358	-0.610171	0.541807	0.271602	0.5503	0.76355
PGS002763	Hip osteoarthritis	HP:0001336	Myoclonus	9	0.000745013	0.00126107	0.59078	0.554724	0.270618	0.5619	0.76355
PGS002768	Osteoporosis	HP:0001336	Myoclonus	9	-0.000894441	0.00130385	-0.685999	0.492781	0.275751	0.4994	0.76355
PGS003162	Vitamin B12	HP:0001336	Myoclonus	9	-0.000797246	0.00127944	-0.623119	0.533266	0.272276	0.5236	0.76355
PGS003212	Sleep Apnea	HP:0001336	Myoclonus	9	-0.000685815	0.00127261	-0.538903	0.590005	0.268144	0.5829	0.76355
PGS003242	Creatine	HP:0001336	Myoclonus	9	-0.000771302	0.00127496	-0.604961	0.545263	0.271334	0.5544	0.76355
PGS003330	Factor VIII levels	HP:0001336	Myoclonus	9	-0.000778306	0.001257	-0.619177	0.535859	0.272069	0.5364	0.76355
PGS003388	Esophageal adenocarcinoma	HP:0001336	Myoclonus	9	-0.000770028	0.00124468	-0.618655	0.536203	0.272042	0.536	0.76355
PGS003389	Cervical cancer	HP:0001336	Myoclonus	9	-0.000774025	0.00125629	-0.616121	0.537874	0.27191	0.543	0.76355
PGS002298	Esophageal cancer	HP:0010886	Osteochondritis dissecans	18	-0.00116884	0.00174203	-0.670965	0.502308	0.108523	0.4952	0.763573
PGS003332	Venous thromboembolism	HP:0010886	Osteochondritis dissecans	18	-0.00122357	0.00176712	-0.69241	0.488748	0.109762	0.4952	0.763573
PGS001531	Speed of sound through heel (R)	HP:0000826	Precocious puberty	20	-0.00376515	0.00190051	-1.98113	0.0476923	0.667389	0.0476	0.763575
PGS001102	Body fat percentage (left arm)	HP:0000010	Recurrent urinary tract infections	8	0.000945318	0.00118187	0.799848	0.423879	0.53365	0.4304	0.7636
PGS000726	Cirrhosis	HP:0001251	Ataxia	30	0.00266058	0.0022868	1.16345	0.244764	0.158754	0.2482	0.763752
PGS000405	Skin cancer	HP:0002540	Inability to walk	8	0.00205137	0.00120551	1.70166	0.088951	0.732894	0.0884	0.763789
PGS001368	6mm weak meridian (R)	HP:0000572	Visual loss	5	-0.000373403	0.000933282	-0.400096	0.689122	0.13882	0.6875	0.763794
PGS000995	Dentures	HP:0000421	Epistaxis	16	0.00068073	0.00169085	0.402596	0.687282	0.193964	0.6979	0.763818
PGS001335	Vascular/heart problems diagnosed by doctor High BP	HP:0000421	Epistaxis	16	-0.000642349	0.00164602	-0.390244	0.696391	0.193549	0.6981	0.763818
PGS001712	WA L1 in tract superior thalamic radiation (R)	HP:0000421	Epistaxis	16	0.000659436	0.00167628	0.393393	0.694065	0.193654	0.6982	0.763818
PGS000469	Carcinoma in situ of skin	HP:0001048	Cavernous hemangioma	5	0.00264393	0.000959328	2.75602	0.00589573	0.612504	0.0064	0.763845
PGS000960	Other systemic involvement of connective tissue (time-to-event)	HP:0001048	Cavernous hemangioma	5	0.00264167	0.000944104	2.79807	0.00518245	0.622293	0.0039	0.763845
PGS001001	Getting up in morning	HP:0001048	Cavernous hemangioma	5	-0.00260043	0.000959202	-2.71104	0.00675575	0.602195	0.0062	0.763845
PGS001153	Folic acid or folate (Vitamin B9)	HP:0001048	Cavernous hemangioma	5	0.0024951	0.000937972	2.6601	0.00786439	0.590724	0.0061	0.763845
PGS001237	Lung function (FVC)	HP:0001048	Cavernous hemangioma	5	-0.00249726	0.000939429	-2.65827	0.00790721	0.590314	0.0067	0.763845
PGS001546	Volume of grey matter in Amygdala (L)	HP:0001048	Cavernous hemangioma	5	-0.00250458	0.000919948	-2.72253	0.00652599	0.604812	0.007	0.763845
PGS002060	Nasal polyps	HP:0001048	Cavernous hemangioma	5	0.00262004	0.00093916	2.78978	0.00531672	0.62035	0.006	0.763845
PGS002088	Rheumatoid arthritis	HP:0001048	Cavernous hemangioma	5	0.00260897	0.000944574	2.76206	0.00578813	0.613901	0.0053	0.763845
PGS002091	Polymyalgia Rheumatica	HP:0001048	Cavernous hemangioma	5	0.00311414	0.000930499	3.34674	0.000830465	0.763382	0.0033	0.763845
PGS002192	Potassium in urine	HP:0001048	Cavernous hemangioma	5	0.00272331	0.000950731	2.86444	0.00421434	0.638039	0.0034	0.763845
PGS002761	Glaucoma	HP:0001048	Cavernous hemangioma	5	-0.00258258	0.000932316	-2.77007	0.00564815	0.615758	0.0073	0.763845
PGS001142	Volume of grey matter in Intracalcarine Cortex (R)	HP:0001324	Muscle weakness	54	-0.00822851	0.00308171	-2.67012	0.00763436	0.919945	0.0073	0.763845
PGS000252	Interleukin-6 (IL-6) serum levels	HP:0012443	Abnormality of brain morphology	8	-0.00322138	0.00118059	-2.72861	0.00640727	0.357682	0.0073	0.763845
PGS001009	PEF	HP:0010893	Abnormal circulating phenylalanine concentration	11	-0.000762469	0.0014063	-0.54218	0.587746	0.306172	0.5831	0.763871
PGS001553	Volume of grey matter in Crus I Cerebellum (R)	HP:0010893	Abnormal circulating phenylalanine concentration	11	-0.000768509	0.00139492	-0.550935	0.58173	0.306576	0.5838	0.763871
PGS001667	WA ICVF in tract corticospinal tract (L)	HP:0010893	Abnormal circulating phenylalanine concentration	11	-0.000759422	0.00138495	-0.54834	0.58351	0.306456	0.5842	0.763871
PGS002199	Ventricular rate	HP:0010893	Abnormal circulating phenylalanine concentration	11	0.000777757	0.00139977	0.555633	0.578514	0.306796	0.5827	0.763871
PGS000262	Myoglobin (MB) serum levels	HP:0011344	Severe global developmental delay	14	0.0021177	0.00156658	1.3518	0.176569	0.238999	0.1798	0.763936
PGS000287	Tumor necrosis factor receptor 1 (TNF-R1) serum levels	HP:0011344	Severe global developmental delay	14	0.00211853	0.00158126	1.33978	0.180447	0.237631	0.1801	0.763936
PGS001237	Lung function (FVC)	HP:0001760	Abnormal foot morphology	7	-0.00097689	0.00111363	-0.877216	0.380458	0.133628	0.3865	0.763942
PGS000679	Creatinine in urine [umol/L]	HP:0002092	Pulmonary arterial hypertension	17	-0.000323514	0.00172197	-0.187874	0.850991	0.150742	0.8488	0.763943
PGS001412	LV ejection fraction	HP:0002092	Pulmonary arterial hypertension	17	-0.000325574	0.00175099	-0.185937	0.85251	0.150711	0.8481	0.763943
PGS002153	General happiness with own health	HP:0002092	Pulmonary arterial hypertension	17	0.00032781	0.00173242	0.189221	0.849936	0.150764	0.8493	0.763943
PGS000009	ER-negative Breast Cancer	HP:0011344	Severe global developmental delay	14	-0.00207587	0.00158478	-1.30988	0.190364	0.234284	0.1935	0.763953
PGS000292	TNF-related activation-induced cytokine (TRANCE) serum levels	HP:0011344	Severe global developmental delay	14	-0.00210689	0.00158225	-1.33158	0.183128	0.236706	0.1853	0.763953
PGS000652	Multiple myeloma	HP:0011344	Severe global developmental delay	14	-0.00203473	0.0015604	-1.30398	0.192368	0.233632	0.1905	0.763953
PGS000766	Cutaneous melanoma	HP:0011344	Severe global developmental delay	14	0.00206536	0.00157506	1.31128	0.189889	0.23444	0.1928	0.763953
PGS000931	Blood clot or deep vein thrombosis (diagnosed by doctor)	HP:0011344	Severe global developmental delay	14	-0.00205434	0.00156562	-1.31216	0.189594	0.234537	0.1896	0.763953
PGS001042	Thyrotoxicosis [hyperthyroidism] (time-to-event)	HP:0011344	Severe global developmental delay	14	-0.00208079	0.00157496	-1.32118	0.18657	0.23554	0.1855	0.763953
PGS001142	Volume of grey matter in Intracalcarine Cortex (R)	HP:0011344	Severe global developmental delay	14	0.00213913	0.00158795	1.3471	0.178078	0.238463	0.1844	0.763953
PGS001421	Mean FA in cingulum hippocampus on FA skeleton (L)	HP:0011344	Severe global developmental delay	14	0.00207612	0.0015839	1.31076	0.190066	0.234382	0.1924	0.763953
PGS001465	Mean ICVF in fornix on FA skeleton	HP:0011344	Severe global developmental delay	14	-0.00200669	0.00156324	-1.28367	0.199383	0.231411	0.1927	0.763953
PGS001503	Mean ISOVF in sagittal stratum on FA skeleton (R)	HP:0011344	Severe global developmental delay	14	-0.00202556	0.00155436	-1.30315	0.192651	0.233541	0.1884	0.763953
PGS001602	Volume of grey matter in Supracalcarine Cortex (R)	HP:0011344	Severe global developmental delay	14	0.00211083	0.00158419	1.33244	0.182845	0.236803	0.1844	0.763953
PGS001633	Volume of peripheral cortical grey matter	HP:0011344	Severe global developmental delay	14	0.00202896	0.00153543	1.32143	0.186485	0.235569	0.189	0.763953
PGS001656	WA FA in tract posterior thalamic radiation (L)	HP:0011344	Severe global developmental delay	14	-0.00199872	0.00154542	-1.29332	0.196026	0.232463	0.1911	0.763953
PGS001788	Chronic obstructive pulmonary disease	HP:0011344	Severe global developmental delay	14	-0.00203962	0.0015764	-1.29384	0.195845	0.23252	0.1888	0.763953
PGS001879	Ganglion and cyst of synovium, tendon, and bursa	HP:0011344	Severe global developmental delay	14	0.0020978	0.0015511	1.35246	0.176358	0.239074	0.1815	0.763953
PGS002059	Circulatory disease NEC	HP:0011344	Severe global developmental delay	14	-0.002007	0.00155557	-1.2902	0.197106	0.232122	0.1932	0.763953
PGS002104	Hearing difficulty/problems	HP:0011344	Severe global developmental delay	14	-0.00207778	0.00156818	-1.32497	0.185311	0.235964	0.1863	0.763953
PGS002291	Nasopharyngeal carcinoma	HP:0011344	Severe global developmental delay	14	-0.00203511	0.00158308	-1.28554	0.19873	0.231614	0.1935	0.763953
PGS002109	Hair colour (natural, before greying)	HP:0001052	Nevus flammeus	12	3.78002e-05	0.00146163	0.0258616	0.97937	0.169454	0.9791	0.763953
PGS001434	Mean FA in retrolenticular part of internal capsule on FA skeleton (L)	HP:0008513	Bilateral conductive hearing impairment	8	-0.0017236	0.00118274	-1.45729	0.145168	0.236968	0.1417	0.763965
PGS000366	Cancer of esophagus	HP:0004755	Supraventricular tachycardia	9	-0.00105651	0.00126663	-0.834113	0.404302	0.283386	0.4008	0.763973
PGS001164	Testicular cancer	HP:0004755	Supraventricular tachycardia	9	0.0010712	0.00126254	0.848453	0.396271	0.284404	0.3979	0.763973
PGS001450	Mean ICVF in anterior corona radiata on FA skeleton (L)	HP:0004755	Supraventricular tachycardia	9	0.00107056	0.0012589	0.850392	0.395193	0.284543	0.399	0.763973
PGS001489	Mean ICVF in superior longitudinal fasciculus on FA skeleton (R)	HP:0004755	Supraventricular tachycardia	9	-0.00107657	0.00127006	-0.847651	0.396718	0.284347	0.4016	0.763973
PGS001801	FEV1/FVC ratio	HP:0004755	Supraventricular tachycardia	9	0.00109759	0.00129091	0.850248	0.395273	0.284533	0.3985	0.763973
PGS002035	Dementias	HP:0004755	Supraventricular tachycardia	9	-0.00112263	0.00130699	-0.858945	0.390458	0.28516	0.4009	0.763973
PGS002311	Asthma	HP:0004755	Supraventricular tachycardia	9	0.00105468	0.00126613	0.832996	0.404931	0.283307	0.402	0.763973
PGS002853	BMI	HP:0004755	Supraventricular tachycardia	9	-0.0010345	0.00122648	-0.843472	0.39905	0.284049	0.4009	0.763973
PGS001420	Mean FA in cingulum cingulate gyrus on FA skeleton (R)	HP:0000572	Visual loss	5	0.00037571	0.000968239	0.388034	0.698025	0.138418	0.6925	0.764025
PGS001692	WA ISOVF in tract cingulate gyrus part of cingulum (R)	HP:0000572	Visual loss	5	0.000377727	0.000949337	0.397885	0.690751	0.138746	0.6919	0.764025
PGS002019	Benign neoplasm of colon	HP:0000572	Visual loss	5	-0.00038133	0.000967445	-0.394162	0.693497	0.138621	0.6905	0.764025
PGS002102	Apolipoprotein B	HP:0000572	Visual loss	5	0.000384517	0.000954921	0.402669	0.687228	0.138907	0.6917	0.764025
PGS002176	Hip circumference	HP:0000572	Visual loss	5	-0.000377508	0.000930741	-0.4056	0.685073	0.139007	0.6919	0.764025
PGS002972	Height	HP:0000572	Visual loss	5	-0.000385385	0.000963706	-0.399898	0.689268	0.138813	0.6894	0.764025
PGS001642	Volumetric scaling from T1 head image to standard space	HP:0100280	Crohn's disease	20	0.000613352	0.00184697	0.332085	0.739855	0.299609	0.7457	0.764046
PGS000905	PR interval	HP:0003394	Muscle spasm	7	0.000652228	0.00113245	0.575945	0.564707	0.248926	0.5507	0.764059
PGS001557	Volume of grey matter in Frontal Operculum Cortex (L)	HP:0003394	Muscle spasm	7	-0.000668414	0.0011138	-0.600122	0.548482	0.250126	0.55	0.764059
PGS000359	Cancer of tongue	HP:0001305	Dandy-Walker malformation	7	0.00238816	0.00111814	2.13583	0.0327957	0.419833	0.0312	0.764068
PGS001110	Reactive arthropathies (time-to-event)	HP:0001305	Dandy-Walker malformation	7	-0.00237747	0.00111845	-2.12569	0.0336327	0.418014	0.0303	0.764068
PGS001466	Mean ICVF in genu of corpus callosum on FA skeleton	HP:0001305	Dandy-Walker malformation	7	0.00237716	0.00110838	2.14472	0.0320771	0.421433	0.0301	0.764068
PGS001685	WA ICVF in tract superior thalamic radiation (R)	HP:0001305	Dandy-Walker malformation	7	0.00240426	0.00110812	2.16968	0.0301304	0.425963	0.0287	0.764068
PGS001722	WA L2 in tract inferior fronto-occipital fasciculus (R)	HP:0001305	Dandy-Walker malformation	7	-0.00243843	0.00111692	-2.18318	0.0291208	0.428435	0.0281	0.764068
PGS002206	Mean corpuscular haemoglobin	HP:0001305	Dandy-Walker malformation	7	-0.00244284	0.00111152	-2.19775	0.0280634	0.43112	0.0281	0.764068
PGS002769	Seropositive rheumatoid arthritis	HP:0001305	Dandy-Walker malformation	7	0.00240248	0.00111992	2.14523	0.0320361	0.421525	0.0306	0.764068
PGS000958	Essential hypertension	HP:0010886	Osteochondritis dissecans	18	-0.00119833	0.00174723	-0.685844	0.492879	0.109378	0.4963	0.764081
PGS000387	Cancer within the respiratory system	HP:0003418	Back pain	11	-0.00260214	0.00137741	-1.88915	0.0589934	0.408019	0.055	0.764088
PGS000977	MCV seropositivity for Merkel Cell Polyomavirus	HP:0003418	Back pain	11	0.00258198	0.00138895	1.85895	0.0631586	0.403249	0.0575	0.764088
PGS001372	Age hayfever or allergic rhinitis diagnosed by doctor	HP:0003418	Back pain	11	0.00260884	0.00138134	1.88862	0.0590643	0.407935	0.0573	0.764088
PGS001382	Corneal resistance factor (L)	HP:0003418	Back pain	11	0.00263149	0.00138071	1.90589	0.0567851	0.410695	0.0563	0.764088
PGS001758	WA MD in tract uncinate fasciculus (R)	HP:0003418	Back pain	11	0.00264714	0.00138277	1.91437	0.0556931	0.412059	0.056	0.764088
PGS002130	Testosterone (female only)	HP:0003418	Back pain	11	-0.00267224	0.0014059	-1.90073	0.0574589	0.409867	0.057	0.764088
PGS002182	Gamma glutamyltransferase	HP:0003418	Back pain	11	0.00263546	0.00138545	1.90225	0.0572602	0.41011	0.0556	0.764088
PGS001264	Deep vein thrombosis	HP:0100334	Unilateral cleft palate	7	-0.00028211	0.00110311	-0.255742	0.798173	0.344158	0.7987	0.764107
PGS001379	Body surface area	HP:0000020	Urinary incontinence	11	0.00226919	0.00139385	1.628	0.103658	0.412799	0.0945	0.764124
PGS001372	Age hayfever or allergic rhinitis diagnosed by doctor	HP:0002509	Limb hypertonia	6	-0.00169378	0.00102156	-1.65804	0.0974419	0.350869	0.0956	0.764136
PGS002033	Overweight, obesity and other hyperalimentation	HP:0000518	Cataract	11	-0.00278552	0.00138847	-2.00618	0.0449502	0.271443	0.0445	0.764216
PGS001455	Mean ICVF in cerebral peduncle on FA skeleton (L)	HP:0006970	Periventricular leukomalacia	19	-0.0017283	0.0018361	-0.941286	0.346655	0.126145	0.3426	0.764221
PGS000994	Tea intake	HP:0040180	Keratosis pilaris	5	0.000293963	0.000961307	0.305796	0.759787	0.359363	0.7616	0.764257
PGS000907	Major depressive disorder	HP:0001508	Failure to thrive	174	0.0083138	0.00528289	1.57372	0.115685	0.617364	0.1162	0.764264
PGS001595	Volume of grey matter in Subcallosal Cortex (L)	HP:0001272	Cerebellar atrophy	5	0.000987097	0.000929213	1.06229	0.288211	0.165713	0.2847	0.764301
PGS001603	Volume of grey matter in Temporal Fusiform Cortex, anterior division (L)	HP:0001272	Cerebellar atrophy	5	0.00101177	0.000945697	1.06987	0.284787	0.166395	0.2841	0.764301
PGS001641	Volume of white matter (normalised for head size)	HP:0001272	Cerebellar atrophy	5	0.00103145	0.000953824	1.08138	0.279639	0.16744	0.2838	0.764301
PGS001753	WA MD in tract inferior longitudinal fasciculus (R)	HP:0002781	Upper airway obstruction	5	0.000752966	0.000941018	0.800161	0.423698	0.170682	0.4198	0.764303
PGS002812	Gluteofemoral adipose tissue volumes adjusted for BMI and height	HP:0000486	Strabismus	26	0.00321169	0.00217994	1.47329	0.140805	0.347038	0.1348	0.764309
PGS003388	Esophageal adenocarcinoma	HP:0006970	Periventricular leukomalacia	19	0.00169456	0.00180597	0.938308	0.348182	0.125908	0.3434	0.764329
PGS000219	Ovarian cancer-related tumor marker CA 125 (CA-125) serum levels	HP:0100334	Unilateral cleft palate	7	0.000280382	0.00111197	0.252148	0.800948	0.344081	0.7999	0.76433
PGS000871	Insulin secretion	HP:0100334	Unilateral cleft palate	7	-0.000283141	0.00112011	-0.25278	0.80046	0.344095	0.8006	0.76433
PGS000228	Cathepsin L1 (CTSL1) serum levels	HP:0031417	Rhinorrhea	5	0.000933841	0.000941181	0.992201	0.321201	0.124549	0.3251	0.764332
PGS001371	Age diabetes diagnosed	HP:0002553	Highly arched eyebrow	5	-0.000783085	0.000926735	-0.844994	0.3982	0.211769	0.4085	0.764336
PGS000373	Colorectal cancer	HP:0003198	Myopathy	5	-0.000764131	0.000927008	-0.824297	0.409854	0.300201	0.4098	0.764406
PGS001331	Crohns disease	HP:0003198	Myopathy	5	-0.000781292	0.000955414	-0.817752	0.413581	0.299747	0.4053	0.764406
PGS001455	Mean ICVF in cerebral peduncle on FA skeleton (L)	HP:0003198	Myopathy	5	-0.000764575	0.000943878	-0.810036	0.418001	0.299218	0.4115	0.764406
PGS001513	Median T2star in thalamus (R)	HP:0003198	Myopathy	5	0.000767144	0.000940201	0.815937	0.414618	0.299622	0.415	0.764406
PGS001542	Volume of caudate (L)	HP:0003198	Myopathy	5	-0.000799176	0.000946117	-0.84469	0.398369	0.301636	0.4086	0.764406
PGS001543	Volume of caudate (R)	HP:0003198	Myopathy	5	-0.000789383	0.000950197	-0.830758	0.406194	0.300652	0.4088	0.764406
PGS001555	Volume of grey matter in Crus II Cerebellum (R)	HP:0003198	Myopathy	5	-0.000791473	0.000976855	-0.810226	0.417892	0.299231	0.4092	0.764406
PGS001650	WA FA in tract forceps major	HP:0003198	Myopathy	5	-0.000774395	0.000937144	-0.826335	0.408697	0.300343	0.4067	0.764406
PGS001728	WA L2 in tract uncinate fasciculus (R)	HP:0003198	Myopathy	5	0.000771534	0.000932958	0.826976	0.408334	0.300387	0.4088	0.764406
PGS001784	Abdominal aortic aneurysm	HP:0003198	Myopathy	5	-0.000750091	0.000930951	-0.805725	0.420483	0.298924	0.4134	0.764406
PGS002065	Inguinal hernia	HP:0003198	Myopathy	5	0.00077505	0.000948116	0.817463	0.413746	0.299727	0.4141	0.764406
PGS002209	Morning/evening person (chronotype)	HP:0003198	Myopathy	5	-0.00077303	0.000941925	-0.820692	0.411905	0.29995	0.4156	0.764406
PGS002305	Chronic lymphoid leukemia	HP:0003198	Myopathy	5	0.000764673	0.000927609	0.824349	0.409824	0.300204	0.4157	0.764406
PGS002357	White Blood Count	HP:0003198	Myopathy	5	-0.000769034	0.0009466	-0.812417	0.416634	0.299381	0.4135	0.764406
PGS002790	Autism spectrum disorder	HP:0003198	Myopathy	5	0.000780483	0.000946728	0.824401	0.409795	0.300208	0.408	0.764406
PGS003387	Esophageal adenocarcinoma or Barrett‚Äôs esophagus	HP:0003198	Myopathy	5	-0.000767194	0.00093466	-0.820827	0.411828	0.29996	0.4139	0.764406
PGS003388	Esophageal adenocarcinoma	HP:0003198	Myopathy	5	-0.000742328	0.000928391	-0.799586	0.424031	0.298508	0.4156	0.764406
PGS000260	Lectin-like oxidized LDL receptor 1 (LOX-1) serum levels	HP:0001047	Atopic dermatitis	10	-0.00164089	0.00130982	-1.25276	0.210417	0.546624	0.2048	0.764406
PGS002074	Hematuria	HP:0001047	Atopic dermatitis	10	0.00167048	0.00133232	1.25382	0.210032	0.546736	0.2053	0.764406
PGS002203	Lymphocyte percentage	HP:0001047	Atopic dermatitis	10	-0.00163525	0.00129775	-1.26007	0.20777	0.547397	0.2041	0.764406
PGS000013	Coronary artery disease	HP:0000790	Hematuria	6	0.00106752	0.00102885	1.03759	0.299569	0.35799	0.3032	0.764407
PGS000027	Body Mass Index	HP:0000790	Hematuria	6	0.00108126	0.00101151	1.06895	0.2852	0.360775	0.2807	0.764407
PGS000092	Hematocrit	HP:0000790	Hematuria	6	0.00108673	0.00103003	1.05504	0.291515	0.35953	0.2838	0.764407
PGS000100	Mean corpuscular hemoglobin concentration	HP:0000790	Hematuria	6	0.00108115	0.00102721	1.05252	0.292668	0.359306	0.2905	0.764407
PGS000197	Spondyloarthroparthy	HP:0000790	Hematuria	6	0.00109543	0.00103832	1.05499	0.291536	0.359525	0.2954	0.764407
PGS000227	Cathepsin D (CTSD) serum levels	HP:0000790	Hematuria	6	0.0010545	0.0010355	1.01835	0.308617	0.356323	0.3101	0.764407
PGS000236	Endothelial cell-specific molecule 1 (ESM-1) serum levels	HP:0000790	Hematuria	6	0.00112373	0.00104961	1.07061	0.284452	0.360925	0.28	0.764407
PGS000247	Kallikrein-11 (hK11) serum levels	HP:0000790	Hematuria	6	0.00108326	0.00105702	1.02482	0.305552	0.356881	0.2984	0.764407
PGS000273	Proteinase-activated receptor 1 (PAR-1) serum levels	HP:0000790	Hematuria	6	0.00102554	0.00102539	1.00015	0.31734	0.354775	0.3231	0.764407
PGS000289	Tumor necrosis factor ligand superfamily member 14 (TNFSF14) serum levels	HP:0000790	Hematuria	6	0.000980437	0.00100533	0.975236	0.329543	0.3527	0.3218	0.764407
PGS000395	Cancer of bronchus; lung	HP:0000790	Hematuria	6	0.00100916	0.0010122	0.99699	0.318871	0.354509	0.3185	0.764407
PGS000718	Beta-blocker survival benefit	HP:0000790	Hematuria	6	-0.00110407	0.00104053	-1.06106	0.28877	0.360067	0.2943	0.764407
PGS000958	Essential hypertension	HP:0000790	Hematuria	6	0.00102439	0.00101008	1.01417	0.310605	0.355965	0.311	0.764407
PGS000990	Retinal detachments and breaks (time-to-event)	HP:0000790	Hematuria	6	-0.00101441	0.00102425	-0.990393	0.322083	0.353956	0.3185	0.764407
PGS000994	Tea intake	HP:0000790	Hematuria	6	-0.00108718	0.00105285	-1.03261	0.301891	0.357556	0.3008	0.764407
PGS001005	Number of self reported cancers	HP:0000790	Hematuria	6	0.00105851	0.00105333	1.00492	0.31504	0.355178	0.3185	0.764407
PGS001011	Viral warts (time-to-event)	HP:0000790	Hematuria	6	0.00106392	0.00102514	1.03783	0.299456	0.358011	0.3253	0.764407
PGS001015	Enlarged prostate	HP:0000790	Hematuria	6	0.00104141	0.0010286	1.01246	0.311421	0.355819	0.316	0.764407
PGS001019	Attending social / leisure activities (regular attendance at a gym or sports club)	HP:0000790	Hematuria	6	0.00104287	0.00103747	1.0052	0.314901	0.355202	0.3106	0.764407
PGS001030	Pulmonary fibrosis	HP:0000790	Hematuria	6	-0.00108409	0.00100106	-1.08294	0.278946	0.362043	0.2757	0.764407
PGS001043	Hyperthyroidism, thyrotoxicosis	HP:0000790	Hematuria	6	0.00107608	0.0010336	1.04109	0.29794	0.358297	0.3123	0.764407
PGS001112	Aspirin	HP:0000790	Hematuria	6	0.00105421	0.00102517	1.02832	0.303903	0.357184	0.2971	0.764407
PGS001143	Volume of grey matter in Parietal Operculum Cortex (R)	HP:0000790	Hematuria	6	0.00102978	0.00102235	1.00727	0.313909	0.355377	0.3174	0.764407
PGS001147	Leg fat mass (R)	HP:0000790	Hematuria	6	0.00110478	0.00101631	1.08705	0.277125	0.36242	0.2812	0.764407
PGS001148	Trunk fat mass	HP:0000790	Hematuria	6	0.00107847	0.00102822	1.04886	0.294348	0.358982	0.2939	0.764407
PGS001277	PE +/- DVT	HP:0000790	Hematuria	6	0.00103624	0.00101679	1.01913	0.308243	0.356391	0.2998	0.764407
PGS001278	previously: Blood clot in the leg (DVT) or lung	HP:0000790	Hematuria	6	0.00108467	0.00102593	1.05725	0.290504	0.359727	0.2842	0.764407
PGS001280	PE (time-to-event)	HP:0000790	Hematuria	6	0.00102388	0.00101723	1.00654	0.314261	0.355315	0.3126	0.764407
PGS001281	Migraine	HP:0000790	Hematuria	6	-0.00107392	0.00103575	-1.03685	0.299912	0.357926	0.3008	0.764407
PGS001352	Glycated haemoglobin levels (HbA1c)	HP:0000790	Hematuria	6	-0.00104417	0.00103564	-1.00823	0.313445	0.355459	0.3098	0.764407
PGS001374	Age stopped smoking	HP:0000790	Hematuria	6	0.00108703	0.00103496	1.05031	0.293683	0.35911	0.2956	0.764407
PGS001379	Body surface area	HP:0000790	Hematuria	6	0.000999163	0.00103083	0.969283	0.332503	0.352212	0.3241	0.764407
PGS001396	Frequency of unenthusiasm / disinterest in last 2 weeks	HP:0000790	Hematuria	6	0.0010766	0.00103475	1.04044	0.29824	0.35824	0.2937	0.764407
PGS001397	Frequency of walking for pleasure in last 4 weeks	HP:0000790	Hematuria	6	-0.00103551	0.00103043	-1.00493	0.315034	0.355179	0.3117	0.764407
PGS001417	Mean FA in body of corpus callosum on FA skeleton	HP:0000790	Hematuria	6	0.00113993	0.00104801	1.0877	0.276836	0.362479	0.2788	0.764407
PGS001430	Mean FA in posterior limb of internal capsule on FA skeleton (L)	HP:0000790	Hematuria	6	-0.00105286	0.00101888	-1.03335	0.301544	0.357621	0.3022	0.764407
PGS001461	Mean ICVF in external capsule on FA skeleton (L)	HP:0000790	Hematuria	6	-0.00107212	0.00102047	-1.05061	0.293544	0.359137	0.2928	0.764407
PGS001477	Mean ICVF in posterior thalamic radiation on FA skeleton (R)	HP:0000790	Hematuria	6	-0.0010847	0.00102356	-1.05973	0.289376	0.359947	0.2939	0.764407
PGS001498	Mean ISOVF in external capsule on FA skeleton (L)	HP:0000790	Hematuria	6	-0.000974585	0.00101303	-0.96205	0.336123	0.351624	0.3283	0.764407
PGS001508	Median T2star in caudate (R)	HP:0000790	Hematuria	6	-0.00113304	0.00103749	-1.0921	0.274901	0.362883	0.2762	0.764407
PGS001577	Volume of grey matter in Middle Frontal Gyrus (L)	HP:0000790	Hematuria	6	-0.0011248	0.00103876	-1.08284	0.278991	0.362034	0.2863	0.764407
PGS001587	Volume of grey matter in Planum Polare (L)	HP:0000790	Hematuria	6	0.00101427	0.00102335	0.991132	0.321723	0.354018	0.3215	0.764407
PGS001601	Volume of grey matter in Supracalcarine Cortex (L)	HP:0000790	Hematuria	6	-0.00105441	0.00105338	-1.00098	0.316941	0.354844	0.3227	0.764407
PGS001619	Volume of grey matter in Vermis VIIIb Cerebellum	HP:0000790	Hematuria	6	0.00104053	0.00103442	1.0059	0.314564	0.355261	0.3163	0.764407
PGS001622	Volume of grey matter in VI Cerebellum (R)	HP:0000790	Hematuria	6	-0.0011109	0.00103321	-1.0752	0.282397	0.361339	0.2838	0.764407
PGS001623	Volume of grey matter in VIIb Cerebellum (L)	HP:0000790	Hematuria	6	-0.0010717	0.0010302	-1.04028	0.298318	0.358226	0.2979	0.764407
PGS001626	Volume of grey matter in VIIIa Cerebellum (R)	HP:0000790	Hematuria	6	-0.00103373	0.00102357	-1.00993	0.312632	0.355603	0.3132	0.764407
PGS001644	WA FA in tract acoustic radiation (R)	HP:0000790	Hematuria	6	-0.00102585	0.00103851	-0.987805	0.323349	0.35374	0.3283	0.764407
PGS001666	WA ICVF in tract cingulate gyrus part of cingulum (R)	HP:0000790	Hematuria	6	-0.00104006	0.00101515	-1.02454	0.305685	0.356856	0.3003	0.764407
PGS001673	WA ICVF in tract inferior longitudinal fasciculus (L)	HP:0000790	Hematuria	6	-0.00105387	0.0010278	-1.02537	0.305296	0.356928	0.3137	0.764407
PGS001722	WA L2 in tract inferior fronto-occipital fasciculus (R)	HP:0000790	Hematuria	6	0.00101642	0.00103467	0.982353	0.326027	0.353288	0.3227	0.764407
PGS001791	Idiopathic pulmonary fibrosis	HP:0000790	Hematuria	6	-0.0010423	0.00104405	-0.998325	0.318224	0.354621	0.3199	0.764407
PGS002069	Functional digestive disorders	HP:0000790	Hematuria	6	0.00101764	0.00104198	0.976642	0.328846	0.352816	0.3239	0.764407
PGS002092	Contracture of palmar fascia [Dupuytren's disease]	HP:0000790	Hematuria	6	0.00104958	0.00103453	1.01455	0.310425	0.355997	0.3078	0.764407
PGS002113	Depression possibly related to stressful or traumatic event	HP:0000790	Hematuria	6	0.00107183	0.00101925	1.05159	0.293096	0.359223	0.2944	0.764407
PGS002133	Body fat percentage	HP:0000790	Hematuria	6	0.00104434	0.00101376	1.03016	0.303041	0.357343	0.2978	0.764407
PGS002140	Wears glasses or contact lenses	HP:0000790	Hematuria	6	-0.00101923	0.0010445	-0.975806	0.32926	0.352747	0.3262	0.764407
PGS002168	Whole body fat-free mass	HP:0000790	Hematuria	6	0.00099486	0.00101823	0.97705	0.328644	0.35285	0.3281	0.764407
PGS002175	Speed of sound through heel	HP:0000790	Hematuria	6	-0.00111155	0.00105597	-1.05263	0.292616	0.359316	0.2858	0.764407
PGS002202	Whole body water mass	HP:0000790	Hematuria	6	0.000994254	0.00101905	0.975668	0.329329	0.352736	0.328	0.764407
PGS002309	Number of children ever born	HP:0000790	Hematuria	6	0.00101632	0.00101733	0.999002	0.317896	0.354678	0.3093	0.764407
PGS002334	High cholesterol	HP:0000790	Hematuria	6	0.00102251	0.0010171	1.00532	0.314845	0.355212	0.3136	0.764407
PGS002341	Monocyte Count	HP:0000790	Hematuria	6	0.00110333	0.00103975	1.06114	0.288732	0.360074	0.2851	0.764407
PGS002764	Hypercholesterolemia	HP:0000790	Hematuria	6	0.00109684	0.00103205	1.06278	0.287991	0.36022	0.2899	0.764407
PGS002774	Incident atrial fibrillation	HP:0000790	Hematuria	6	-0.0011364	0.00105001	-1.08228	0.279238	0.361983	0.283	0.764407
PGS002778	Incident hypertension	HP:0000790	Hematuria	6	-0.0010208	0.00102622	-0.99472	0.319974	0.354318	0.3265	0.764407
PGS002892	Diastolic Blood Pressure	HP:0000790	Hematuria	6	-0.00108393	0.00103044	-1.05191	0.292946	0.359252	0.2918	0.764407
PGS003147	Triglycerides	HP:0000790	Hematuria	6	-0.00105756	0.001013	-1.04398	0.2966	0.358551	0.2932	0.764407
PGS003361	Age of smoking initiation	HP:0000790	Hematuria	6	-0.00109846	0.00104635	-1.0498	0.293916	0.359065	0.2914	0.764407
PGS003373	Drinks per week	HP:0000790	Hematuria	6	0.00102411	0.00103917	0.985506	0.324477	0.353549	0.3263	0.764407
PGS000009	ER-negative Breast Cancer	HP:0000486	Strabismus	26	-0.00317312	0.00215299	-1.47382	0.140662	0.347104	0.1396	0.764456
PGS000092	Hematocrit	HP:0000486	Strabismus	26	-0.00305242	0.00213532	-1.42949	0.152995	0.341659	0.1558	0.764456
PGS000238	Tumor necrosis factor receptor superfamily member 6 (FAS) serum levels	HP:0000486	Strabismus	26	-0.00310593	0.0021262	-1.46079	0.144206	0.345486	0.1447	0.764456
PGS000289	Tumor necrosis factor ligand superfamily member 14 (TNFSF14) serum levels	HP:0000486	Strabismus	26	-0.00304089	0.00208401	-1.45916	0.144654	0.345285	0.14	0.764456
PGS000377	Colon cancer	HP:0000486	Strabismus	26	0.00303131	0.00213273	1.42133	0.155353	0.340674	0.1549	0.764456
PGS000594	Cancer of other male genital organs	HP:0000486	Strabismus	26	0.00317632	0.00215403	1.4746	0.140454	0.347201	0.1483	0.764456
PGS000618	Cancer of brain and nervous system	HP:0000486	Strabismus	26	-0.00295654	0.00209736	-1.40965	0.158775	0.339275	0.1582	0.764456
PGS000914	Abnormal electrocardiogram	HP:0000486	Strabismus	26	0.00306848	0.00215744	1.42228	0.155077	0.340788	0.1582	0.764456
PGS000995	Dentures	HP:0000486	Strabismus	26	-0.00303325	0.00214929	-1.41128	0.158293	0.33947	0.1546	0.764456
PGS001015	Enlarged prostate	HP:0000486	Strabismus	26	0.0031993	0.0021322	1.50047	0.133627	0.350457	0.1373	0.764456
PGS001027	Internal derangement of knee (time-to-event)	HP:0000486	Strabismus	26	-0.00306083	0.00215663	-1.41926	0.155954	0.340426	0.1536	0.764456
PGS001120	Right hand grip strength	HP:0000486	Strabismus	26	-0.00312298	0.00214906	-1.45318	0.146306	0.344548	0.1447	0.764456
PGS001262	Vascular/heart problems diagnosed by doctor Angina	HP:0000486	Strabismus	26	0.00305383	0.00212844	1.43477	0.151484	0.342299	0.1504	0.764456
PGS001301	Malabsorption/coeliac disease	HP:0000486	Strabismus	26	0.00293383	0.00210129	1.39621	0.162784	0.337679	0.1572	0.764456
PGS001329	Unspecified diabetes mellitus (time-to-event)	HP:0000486	Strabismus	26	0.00315159	0.00214231	1.47112	0.141392	0.346767	0.1397	0.764456
PGS001393	Father's age at death	HP:0000486	Strabismus	26	-0.00323788	0.00213607	-1.51581	0.1297	0.352415	0.1386	0.764456
PGS001418	Mean FA in cerebral peduncle on FA skeleton (L)	HP:0000486	Strabismus	26	-0.00310981	0.00215708	-1.44167	0.149527	0.343139	0.1542	0.764456
PGS001419	Mean FA in cingulum cingulate gyrus on FA skeleton (L)	HP:0000486	Strabismus	26	-0.00306627	0.00218943	-1.40049	0.161498	0.338186	0.1594	0.764456
PGS001420	Mean FA in cingulum cingulate gyrus on FA skeleton (R)	HP:0000486	Strabismus	26	-0.00310611	0.00219592	-1.41449	0.157349	0.339854	0.1586	0.764456
PGS001516	Other diseases of intestine (time-to-event)	HP:0000486	Strabismus	26	-0.00324223	0.0021984	-1.47481	0.140396	0.347228	0.1423	0.764456
PGS001563	Volume of grey matter in Hippocampus (L)	HP:0000486	Strabismus	26	0.00307623	0.00214979	1.43094	0.152578	0.341834	0.1591	0.764456
PGS001567	Volume of grey matter in Inferior Frontal Gyrus, pars triangularis (R)	HP:0000486	Strabismus	26	0.00312171	0.00216489	1.44197	0.149443	0.343175	0.1486	0.764456
PGS001579	Volume of grey matter in Middle Temporal Gyrus, posterior division (R)	HP:0000486	Strabismus	26	0.00314362	0.00216116	1.4546	0.145913	0.344722	0.1434	0.764456
PGS001620	Volume of grey matter in Vermis X Cerebellum	HP:0000486	Strabismus	26	0.00296748	0.00208561	1.42284	0.154916	0.340855	0.1469	0.764456
PGS001621	Volume of grey matter in VI Cerebellum (L)	HP:0000486	Strabismus	26	0.00302908	0.00213469	1.41898	0.156038	0.340391	0.1523	0.764456
PGS001717	WA L2 in tract cingulate gyrus part of cingulum (L)	HP:0000486	Strabismus	26	-0.00312914	0.0021245	-1.47289	0.140915	0.346987	0.145	0.764456
PGS001760	WA MO in tract medial lemniscus (R)	HP:0000486	Strabismus	26	-0.00303568	0.00211705	-1.43392	0.151727	0.342195	0.154	0.764456
PGS001768	WA OD in tract medial lemniscus (L)	HP:0000486	Strabismus	26	0.00309053	0.00211942	1.4582	0.144919	0.345166	0.1499	0.764456
PGS002031	Disorders of iron metabolism	HP:0000486	Strabismus	26	0.00304555	0.0021083	1.44455	0.148716	0.34349	0.1418	0.764456
PGS002100	Ankle spacing width	HP:0000486	Strabismus	26	-0.00308241	0.0021228	-1.45205	0.14662	0.344409	0.1492	0.764456
PGS002151	Handedness (chirality/laterality)	HP:0000486	Strabismus	26	0.00315196	0.00215403	1.46329	0.143521	0.345795	0.1386	0.764456
PGS002216	Phosphate	HP:0000486	Strabismus	26	-0.00307493	0.00214398	-1.43421	0.151643	0.342231	0.1531	0.764456
PGS002261	Neuroblastoma	HP:0000486	Strabismus	26	-0.00305024	0.00216033	-1.41193	0.158102	0.339547	0.1574	0.764456
PGS002324	Endocrine and diabetes diseases	HP:0000486	Strabismus	26	0.00312992	0.00213101	1.46875	0.142033	0.346473	0.1434	0.764456
PGS002776	Incident coronary artery disease	HP:0000486	Strabismus	26	0.00300772	0.0021244	1.4158	0.156967	0.34001	0.1559	0.764456
PGS002912	Drinking Status	HP:0000486	Strabismus	26	-0.00301599	0.00212718	-1.41784	0.15637	0.340255	0.1555	0.764456
PGS003308	estimated glomerular filtration rate (Cystatin C)	HP:0000486	Strabismus	26	-0.00300637	0.0021335	-1.40912	0.15893	0.339212	0.1589	0.764456
PGS002188	Platelet crit	HP:0003394	Muscle spasm	7	0.000655594	0.00111755	0.586634	0.557505	0.249451	0.5518	0.764473
PGS001233	Heart rate (AR)	HP:0000421	Epistaxis	16	0.000628803	0.00166964	0.376611	0.706497	0.193107	0.7003	0.764473
PGS001702	WA ISOVF in tract uncinate fasciculus (L)	HP:0000421	Epistaxis	16	0.000641201	0.00167365	0.383115	0.701669	0.193316	0.7004	0.764473
PGS000430	Melanomas of skin (diagnosis or history)	HP:0010893	Abnormal circulating phenylalanine concentration	11	0.00073357	0.00138096	0.531203	0.595328	0.305675	0.5857	0.764474
PGS002068	Diverticulosis	HP:0010893	Abnormal circulating phenylalanine concentration	11	0.000764963	0.00142983	0.535002	0.592699	0.305846	0.5862	0.764474
PGS001496	Mean ISOVF in cingulum cingulate gyrus on FA skeleton (L)	HP:0001347	Hyperreflexia	7	-0.00133025	0.00113034	-1.17686	0.239371	0.293125	0.2361	0.764522
PGS001494	Mean ISOVF in anterior corona radiata on FA skeleton (R)	HP:0001513	Obesity	98	0.00410331	0.00410681	0.999149	0.317825	0.291916	0.3149	0.764555
PGS001711	WA L1 in tract superior thalamic radiation (L)	HP:0001513	Obesity	98	0.00410075	0.00410468	0.999043	0.317876	0.291907	0.3152	0.764555
PGS000283	Spondin-1 (SPON1) serum levels	HP:0002308	Chiari malformation	26	-0.00308041	0.00214578	-1.43557	0.151258	0.375296	0.153	0.764566
PGS001157	Impedance (right leg)	HP:0002308	Chiari malformation	26	0.00296407	0.00210287	1.40954	0.158808	0.372163	0.1536	0.764566
PGS001048	NSTEMI (algorithmically-defined)	HP:0002360	Sleep disturbance	60	-0.00554787	0.00318462	-1.74208	0.081624	0.20055	0.0825	0.764588
PGS000027	Body Mass Index	HP:0000278	Retrognathia	24	0.0047782	0.00201466	2.37172	0.0177853	0.427352	0.0186	0.764593
PGS001156	Impedance (right arm)	HP:0000278	Retrognathia	24	-0.00477246	0.0020262	-2.35538	0.0185851	0.424093	0.0185	0.764593
PGS001471	Mean ICVF in middle cerebellar peduncle on FA skeleton	HP:0025401	Staring gaze	17	0.00238579	0.00171893	1.38795	0.165283	0.232646	0.1675	0.764615
PGS000769	Response to bronchodilator (albutamol)	HP:0001052	Nevus flammeus	12	-2.81948e-05	0.0014645	-0.0192521	0.984642	0.169442	0.9816	0.764635
PGS002309	Number of children ever born	HP:0001052	Nevus flammeus	12	3.30011e-05	0.00143824	0.0229455	0.981696	0.169448	0.9817	0.764635
PGS000282	Stem cell factor (SCF) serum levels	HP:0004322	Short stature	221	0.0104076	0.00600616	1.73282	0.0832583	0.281217	0.0853	0.764657
PGS000769	Response to bronchodilator (albutamol)	HP:0004322	Short stature	221	0.0104833	0.00599728	1.74801	0.0805917	0.283538	0.0855	0.764657
PGS001540	Volume of brain, grey+white matter	HP:0004322	Short stature	221	-0.0100146	0.00585693	-1.70988	0.0874197	0.27775	0.0855	0.764657
PGS001702	WA ISOVF in tract uncinate fasciculus (L)	HP:0004322	Short stature	221	0.0103044	0.00594132	1.73436	0.0829843	0.281452	0.0848	0.764657
PGS002102	Apolipoprotein B	HP:0004322	Short stature	221	0.0102296	0.00604848	1.69128	0.0909157	0.274973	0.0857	0.764657
PGS002787	Type 1 bipolar disorder	HP:0004322	Short stature	221	0.0105694	0.00606341	1.74315	0.0814372	0.282793	0.0827	0.764657
PGS001031	Fibroblastic disorders (time-to-event)	HP:0040180	Keratosis pilaris	5	0.000282481	0.000940075	0.300487	0.763832	0.359227	0.7662	0.764673
PGS001590	Volume of grey matter in Precentral Gyrus (L)	HP:0040180	Keratosis pilaris	5	-0.000274612	0.00093504	-0.29369	0.76902	0.359057	0.7657	0.764673
PGS001801	FEV1/FVC ratio	HP:0040180	Keratosis pilaris	5	0.00028312	0.000962638	0.294108	0.768701	0.359067	0.7665	0.764673
PGS002216	Phosphate	HP:0040180	Keratosis pilaris	5	-0.000283088	0.000944305	-0.299785	0.764368	0.359209	0.7655	0.764673
PGS002224	Sitting height	HP:0040180	Keratosis pilaris	5	0.000276083	0.00094775	0.291304	0.770844	0.358998	0.7678	0.764673
PGS002255	Physical activity (measured)	HP:0040180	Keratosis pilaris	5	-0.000274354	0.000950323	-0.288696	0.772839	0.358934	0.7671	0.764673
PGS002343	Platelet count	HP:0040180	Keratosis pilaris	5	0.000276093	0.000931243	0.296478	0.766891	0.359126	0.7636	0.764673
PGS002052	Occlusion and stenosis of precerebral arteries	HP:0011330	Metopic synostosis	8	0.00216603	0.00119157	1.8178	0.0692208	0.777138	0.0671	0.764674
PGS000927	Other dermatitis (time-to-event)	HP:0000646	Amblyopia	24	-0.000187964	0.00204637	-0.0918526	0.926823	0.331414	0.9242	0.764677
PGS001036	Epstein Barr virus nuclear antigen 1 IgG seropositivity	HP:0000646	Amblyopia	24	-0.000200433	0.00205326	-0.097617	0.922245	0.331461	0.9241	0.764677
PGS001445	Mean FA in superior longitudinal fasciculus on FA skeleton (L)	HP:0000646	Amblyopia	24	0.000199228	0.00204585	0.0973816	0.922432	0.331459	0.9233	0.764677
PGS001233	Heart rate (AR)	HP:0001249	Intellectual disability	81	0.00232005	0.00370596	0.626033	0.531354	0.117902	0.5389	0.764703
PGS001571	Volume of grey matter in Intracalcarine Cortex (L)	HP:0001336	Myoclonus	9	-0.000702805	0.0012965	-0.542077	0.587816	0.268289	0.5909	0.764708
PGS001703	WA ISOVF in tract uncinate fasciculus (R)	HP:0000010	Recurrent urinary tract infections	8	0.000901115	0.00116084	0.776258	0.437674	0.532085	0.432	0.764757
PGS002782	nonHDL Cholesterol	HP:0000010	Recurrent urinary tract infections	8	0.000904775	0.00116706	0.775263	0.438262	0.53202	0.4326	0.764757
PGS000726	Cirrhosis	HP:0010864	Intellectual disability, severe	13	0.00144109	0.00150905	0.954964	0.339693	0.390964	0.3443	0.764784
PGS001027	Internal derangement of knee (time-to-event)	HP:0010864	Intellectual disability, severe	13	-0.00146203	0.00152879	-0.956329	0.339004	0.391075	0.3425	0.764784
PGS001033	Other coagulation defects (time-to-event)	HP:0010864	Intellectual disability, severe	13	-0.00135313	0.00152373	-0.888035	0.374612	0.385759	0.341	0.764784
PGS001399	GE / gI antigen for Varicella Zoster Virus	HP:0010864	Intellectual disability, severe	13	-0.001457	0.00151457	-0.961992	0.336152	0.391533	0.342	0.764784
PGS001504	Mean ISOVF in superior cerebellar peduncle on FA skeleton (R)	HP:0010864	Intellectual disability, severe	13	-0.00142284	0.00151902	-0.936688	0.349015	0.389506	0.3448	0.764784
PGS002144	Trouble falling asleep	HP:0010864	Intellectual disability, severe	13	-0.00144084	0.00152405	-0.945402	0.34455	0.390198	0.3445	0.764784
PGS002787	Type 1 bipolar disorder	HP:0010864	Intellectual disability, severe	13	0.00144344	0.00153909	0.937856	0.348414	0.389598	0.3448	0.764784
PGS000013	Coronary artery disease	HP:0001680	Coarctation of aorta	23	0.0013475	0.00200836	0.670947	0.50232	0.236422	0.5076	0.764804
PGS000017	Inflammatory bowel disease	HP:0001680	Coarctation of aorta	23	0.00194578	0.00201304	0.966589	0.333849	0.256925	0.3398	0.764804
PGS000027	Body Mass Index	HP:0001680	Coarctation of aorta	23	0.00191467	0.00197434	0.969778	0.332256	0.257187	0.3273	0.764804
PGS000081	Oral cavity and pharyngeal cancers	HP:0001680	Coarctation of aorta	23	-0.00113012	0.0020479	-0.551847	0.581106	0.230253	0.59	0.764804
PGS000092	Hematocrit	HP:0001680	Coarctation of aorta	23	-0.00152381	0.00201063	-0.757877	0.4486	0.241683	0.4593	0.764804
PGS000093	Hemoglobin concentration	HP:0001680	Coarctation of aorta	23	-0.00171219	0.00200752	-0.852885	0.393809	0.248165	0.389	0.764804
PGS000100	Mean corpuscular hemoglobin concentration	HP:0001680	Coarctation of aorta	23	-0.0010413	0.00200524	-0.519288	0.603608	0.228775	0.6036	0.764804
PGS000103	Monocyte percentage of white cells	HP:0001680	Coarctation of aorta	23	0.00100873	0.00203347	0.496065	0.619894	0.227776	0.6106	0.764804
PGS000114	Juvenile Idiopathic Arthritis	HP:0001680	Coarctation of aorta	23	-0.00116815	0.00201946	-0.578449	0.563016	0.231527	0.5665	0.764804
PGS000135	Schizophrenia	HP:0001680	Coarctation of aorta	23	-0.00122018	0.00212421	-0.574416	0.565741	0.23133	0.5647	0.764804
PGS000217	Adrenomedullin (ADM) serum levels	HP:0001680	Coarctation of aorta	23	0.00193937	0.00200334	0.968072	0.333108	0.257047	0.3323	0.764804
PGS000219	Ovarian cancer-related tumor marker CA 125 (CA-125) serum levels	HP:0001680	Coarctation of aorta	23	0.00115273	0.00200994	0.573514	0.566352	0.231286	0.5577	0.764804
PGS000222	C-C motif chemokine 4 (CCL4) serum levels	HP:0001680	Coarctation of aorta	23	-0.00184234	0.00200982	-0.916671	0.359408	0.252945	0.3629	0.764804
PGS000225	Macrophage colony-stimulating factor 1 (CSF-1) serum levels	HP:0001680	Coarctation of aorta	23	-0.00163659	0.00202299	-0.808996	0.418599	0.245076	0.4264	0.764804
PGS000228	Cathepsin L1 (CTSL1) serum levels	HP:0001680	Coarctation of aorta	23	0.00183049	0.00200965	0.91085	0.362467	0.252494	0.3634	0.764804
PGS000229	Fractalkine (CX3CL1) serum levels	HP:0001680	Coarctation of aorta	23	0.00225215	0.00200361	1.12404	0.261108	0.270862	0.263	0.764804
PGS000232	C-X-C motif chemokine 6 (CXCL6) serum levels	HP:0001680	Coarctation of aorta	23	0.00200815	0.00201798	0.995128	0.319776	0.259296	0.3209	0.764804
PGS000234	Eosinophil cationic protein (ECP) serum levels	HP:0001680	Coarctation of aorta	23	0.0010052	0.00203074	0.494993	0.620651	0.227731	0.6118	0.764804
PGS000235	Epidermal growth factor (EGF) serum levels	HP:0001680	Coarctation of aorta	23	-0.00202807	0.00206686	-0.981234	0.326578	0.258133	0.3327	0.764804
PGS000236	Endothelial cell-specific molecule 1 (ESM-1) serum levels	HP:0001680	Coarctation of aorta	23	0.00220174	0.00204862	1.07474	0.2826	0.266273	0.2795	0.764804
PGS000238	Tumor necrosis factor receptor superfamily member 6 (FAS) serum levels	HP:0001680	Coarctation of aorta	23	-0.00162475	0.00200205	-0.811541	0.417137	0.24525	0.416	0.764804
PGS000240	Follistatin (FS) serum levels	HP:0001680	Coarctation of aorta	23	0.00162066	0.0019474	0.832216	0.405371	0.24669	0.4028	0.764804
PGS000242	Galectin-3 (Gal-3) serum levels	HP:0001680	Coarctation of aorta	23	0.00177575	0.00198884	0.892857	0.372025	0.25112	0.367	0.764804
PGS000244	Growth hormone (GH) serum levels	HP:0001680	Coarctation of aorta	23	-0.00183393	0.00204739	-0.89574	0.370483	0.251338	0.3778	0.764804
PGS000247	Kallikrein-11 (hK11) serum levels	HP:0001680	Coarctation of aorta	23	0.00206921	0.0020631	1.00296	0.315981	0.259959	0.3127	0.764804
PGS000248	Heat shock 27 kDa protein (HSP_27) serum levels	HP:0001680	Coarctation of aorta	23	0.00161068	0.00202955	0.793615	0.427499	0.244032	0.4341	0.764804
PGS000251	Interleukin-27 (IL-27) serum levels	HP:0001680	Coarctation of aorta	23	-0.00135302	0.00203006	-0.666491	0.505163	0.23617	0.5028	0.764804
PGS000252	Interleukin-6 (IL-6) serum levels	HP:0001680	Coarctation of aorta	23	-0.00201236	0.00199642	-1.00798	0.313566	0.260386	0.3161	0.764804
PGS000256	Melusin (ITGB1BP2) serum levels	HP:0001680	Coarctation of aorta	23	0.0021875	0.00203267	1.07617	0.281962	0.266402	0.2811	0.764804
PGS000257	Kidney injury molecule 1 (KIM-1) serum levels	HP:0001680	Coarctation of aorta	23	0.00212025	0.00200793	1.05594	0.291104	0.264576	0.2827	0.764804
PGS000260	Lectin-like oxidized LDL receptor 1 (LOX-1) serum levels	HP:0001680	Coarctation of aorta	23	-0.00131301	0.00198407	-0.661778	0.508178	0.235905	0.513	0.764804
PGS000262	Myoglobin (MB) serum levels	HP:0001680	Coarctation of aorta	23	-0.00139761	0.00200413	-0.697362	0.485645	0.237953	0.4856	0.764804
PGS000263	Monocyte chemotactic protein 1 (MCP-1) serum levels	HP:0001680	Coarctation of aorta	23	0.00178122	0.0020014	0.889987	0.373564	0.250903	0.3686	0.764804
PGS000267	Matrix metalloproteinase-3 (MMP-3) serum levels	HP:0001680	Coarctation of aorta	23	-0.00214225	0.00200035	-1.07094	0.284306	0.265927	0.2846	0.764804
PGS000268	Matrix metalloproteinase-7 (MMP-7) serum levels	HP:0001680	Coarctation of aorta	23	0.00107255	0.00202936	0.528515	0.597192	0.229185	0.6016	0.764804
PGS000269	Myeloperoxidase (MPO) serum levels	HP:0001680	Coarctation of aorta	23	-0.00125886	0.00199767	-0.630166	0.528647	0.234175	0.5268	0.764804
PGS000271	Osteoprotegerin (OPG) serum levels	HP:0001680	Coarctation of aorta	23	-0.00137959	0.00201591	-0.684352	0.49382	0.237192	0.4884	0.764804
PGS000272	Pappalysin-1 (PAPPA) serum levels	HP:0001680	Coarctation of aorta	23	-0.00169788	0.00204268	-0.831204	0.405942	0.246619	0.4072	0.764804
PGS000281	Resistin (RETN) serum levels	HP:0001680	Coarctation of aorta	23	-0.00166137	0.00203624	-0.8159	0.41464	0.245551	0.409	0.764804
PGS000282	Stem cell factor (SCF) serum levels	HP:0001680	Coarctation of aorta	23	-0.00196703	0.00202488	-0.971432	0.331432	0.257323	0.3401	0.764804
PGS000285	Tissue factor (TF) serum levels	HP:0001680	Coarctation of aorta	23	-0.00142054	0.00201126	-0.706292	0.480076	0.238484	0.4888	0.764804
PGS000286	Thrombomodulin (TM) serum levels	HP:0001680	Coarctation of aorta	23	-0.00108203	0.00200692	-0.539149	0.589835	0.229666	0.5876	0.764804
PGS000287	Tumor necrosis factor receptor 1 (TNF-R1) serum levels	HP:0001680	Coarctation of aorta	23	0.0022537	0.00202257	1.11427	0.265275	0.269936	0.2658	0.764804
PGS000291	TNF-related apoptosis-inducing ligand receptor 2 (TRAIL-R2) serum levels	HP:0001680	Coarctation of aorta	23	0.0010382	0.00197328	0.526129	0.598848	0.229078	0.5926	0.764804
PGS000294	Vascular endothelial growth factor A (VEGF-A) serum levels	HP:0001680	Coarctation of aorta	23	0.00130582	0.00204091	0.639823	0.52235	0.234694	0.5167	0.764804
PGS000295	Vascular endothelial growth factor D (VEGF-D) serum levels	HP:0001680	Coarctation of aorta	23	0.00142093	0.00200146	0.709943	0.47781	0.238703	0.4782	0.764804
PGS000315	Immunoglobulin E (IgE)	HP:0001680	Coarctation of aorta	23	-0.00143404	0.00204251	-0.702095	0.482689	0.238234	0.4802	0.764804
PGS000324	Enthesitis-related Juvenile Idiophatic Arthritis	HP:0001680	Coarctation of aorta	23	-0.00126432	0.00205868	-0.614143	0.53918	0.23333	0.581	0.764804
PGS000333	Prostate cancer	HP:0001680	Coarctation of aorta	23	-0.00175042	0.00200574	-0.872705	0.382913	0.249613	0.3819	0.764804
PGS000354	Any Cancer	HP:0001680	Coarctation of aorta	23	-0.00123146	0.00200655	-0.613719	0.53946	0.233308	0.539	0.764804
PGS000359	Cancer of tongue	HP:0001680	Coarctation of aorta	23	-0.00207903	0.00202154	-1.02844	0.30385	0.26215	0.3071	0.764804
PGS000373	Colorectal cancer	HP:0001680	Coarctation of aorta	23	-0.00128925	0.0019813	-0.650711	0.515296	0.235289	0.5137	0.764804
PGS000384	Malignant neoplasm of rectum, rectosigmoid junction, and anus	HP:0001680	Coarctation of aorta	23	-0.00166501	0.00201846	-0.824893	0.409515	0.246176	0.4113	0.764804
PGS000395	Cancer of bronchus; lung	HP:0001680	Coarctation of aorta	23	-0.00122042	0.00197586	-0.617664	0.536856	0.233514	0.5341	0.764804
PGS000430	Melanomas of skin (diagnosis or history)	HP:0001680	Coarctation of aorta	23	-0.00187752	0.0019923	-0.942389	0.34609	0.254969	0.3496	0.764804
PGS000442	Other non-epithelial cancer of skin	HP:0001680	Coarctation of aorta	23	0.0013843	0.00205155	0.674757	0.499896	0.236639	0.4932	0.764804
PGS000446	Basal cell carcinoma	HP:0001680	Coarctation of aorta	23	0.0020873	0.00203652	1.02494	0.305498	0.261845	0.3041	0.764804
PGS000460	Squamous cell carcinoma	HP:0001680	Coarctation of aorta	23	0.00171676	0.00201825	0.850614	0.39507	0.248001	0.3959	0.764804
PGS000546	Malignant neoplasm of ovary	HP:0001680	Coarctation of aorta	23	-0.00175601	0.00202562	-0.866898	0.386086	0.249185	0.3904	0.764804
PGS000584	Cancer of prostate	HP:0001680	Coarctation of aorta	23	-0.00220701	0.0020309	-1.08672	0.277272	0.267368	0.2809	0.764804
PGS000618	Cancer of brain and nervous system	HP:0001680	Coarctation of aorta	23	-0.00178512	0.00197477	-0.903964	0.366106	0.251965	0.3635	0.764804
PGS000634	Thyroid cancer	HP:0001680	Coarctation of aorta	23	0.00141123	0.00204147	0.691281	0.489457	0.237596	0.49	0.764804
PGS000645	Lymphoid leukemia	HP:0001680	Coarctation of aorta	23	-0.00185725	0.00200953	-0.92422	0.355466	0.253533	0.3538	0.764804
PGS000652	Multiple myeloma	HP:0001680	Coarctation of aorta	23	0.00112491	0.00199625	0.563512	0.573139	0.230804	0.5745	0.764804
PGS000677	Cholesterol [mmol/L] (statin adjusted)	HP:0001680	Coarctation of aorta	23	0.00200066	0.00201001	0.995352	0.319667	0.259315	0.3198	0.764804
PGS000679	Creatinine in urine [umol/L]	HP:0001680	Coarctation of aorta	23	-0.00137186	0.00199952	-0.686095	0.49272	0.237293	0.4918	0.764804
PGS000705	Gallstones	HP:0001680	Coarctation of aorta	23	-0.00210316	0.00203029	-1.03589	0.300359	0.262801	0.3006	0.764804
PGS000707	Cholecystitis	HP:0001680	Coarctation of aorta	23	-0.00139188	0.00200577	-0.693936	0.48779	0.237751	0.4863	0.764804
PGS000726	Cirrhosis	HP:0001680	Coarctation of aorta	23	-0.00212499	0.00200423	-1.06025	0.289138	0.264963	0.2973	0.764804
PGS000728	Chronic kidney disease	HP:0001680	Coarctation of aorta	23	0.0011852	0.00208752	0.567756	0.570254	0.231007	0.5726	0.764804
PGS000830	Body mass index (female)	HP:0001680	Coarctation of aorta	23	0.00115755	0.00197601	0.585804	0.558063	0.231889	0.5505	0.764804
PGS000837	Insulin sensitivity index	HP:0001680	Coarctation of aorta	23	-0.00148401	0.00201744	-0.73559	0.462053	0.240274	0.4747	0.764804
PGS000844	Predicted visceral adipose tissue	HP:0001680	Coarctation of aorta	23	0.00147139	0.00197885	0.74356	0.457216	0.240773	0.4586	0.764804
PGS000861	Urine Albumin-to-Creatinine ratio	HP:0001680	Coarctation of aorta	23	-0.0012212	0.00203986	-0.598669	0.549451	0.232535	0.5523	0.764804
PGS000877	Insulin resistance	HP:0001680	Coarctation of aorta	23	-0.00196654	0.00199076	-0.987835	0.323334	0.258684	0.3214	0.764804
PGS000906	Longevity	HP:0001680	Coarctation of aorta	23	-0.00177317	0.00199459	-0.888991	0.374098	0.250828	0.3768	0.764804
PGS000907	Major depressive disorder	HP:0001680	Coarctation of aorta	23	0.00115518	0.00198918	0.58073	0.561478	0.231639	0.5612	0.764804
PGS000927	Other dermatitis (time-to-event)	HP:0001680	Coarctation of aorta	23	-0.00109199	0.00200472	-0.54471	0.586004	0.229921	0.5948	0.764804
PGS000939	Hiatus hernia	HP:0001680	Coarctation of aorta	23	0.00212945	0.0020035	1.06287	0.287951	0.265198	0.2945	0.764804
PGS000940	Intestinal malabsorption (time-to-event)	HP:0001680	Coarctation of aorta	23	0.00149448	0.00198197	0.754035	0.450903	0.241437	0.4486	0.764804
PGS000947	Mouth ulcers	HP:0001680	Coarctation of aorta	23	-0.00175428	0.00203084	-0.86382	0.387774	0.24896	0.3877	0.764804
PGS000957	Essential (primary hypertension) (time-to-event)	HP:0001680	Coarctation of aorta	23	-0.00102712	0.00196851	-0.521775	0.601876	0.228885	0.6063	0.764804
PGS000960	Other systemic involvement of connective tissue (time-to-event)	HP:0001680	Coarctation of aorta	23	0.00200999	0.00202086	0.994621	0.320022	0.259253	0.3082	0.764804
PGS000962	Chronic ischaemic heart disease (time-to-event)	HP:0001680	Coarctation of aorta	23	-0.00171179	0.0019777	-0.865548	0.386826	0.249086	0.3887	0.764804
PGS000963	Follicular cysts of skin and subcutaneous tissue (time-to-event)	HP:0001680	Coarctation of aorta	23	-0.00131442	0.00204213	-0.643653	0.519863	0.234902	0.5233	0.764804
PGS000967	Coxarthrosis [arthrosis of hip] (time-to-event)	HP:0001680	Coarctation of aorta	23	-0.00126992	0.00203117	-0.625216	0.531889	0.233911	0.5311	0.764804
PGS000972	Microalbumin [> 40 mg/L]	HP:0001680	Coarctation of aorta	23	0.00153297	0.0020414	0.750941	0.452763	0.24124	0.4408	0.764804
PGS000994	Tea intake	HP:0001680	Coarctation of aorta	23	0.00106159	0.00205528	0.51652	0.60554	0.228654	0.606	0.764804
PGS000996	Diverticular disease/diverticulitis	HP:0001680	Coarctation of aorta	23	-0.00141401	0.00202091	-0.699689	0.48419	0.238091	0.487	0.764804
PGS000997	Diverticular disease of intestine (time-to-event)	HP:0001680	Coarctation of aorta	23	0.00212538	0.00206461	1.02944	0.303379	0.262237	0.3023	0.764804
PGS001001	Getting up in morning	HP:0001680	Coarctation of aorta	23	-0.0011294	0.00205326	-0.550052	0.582336	0.230169	0.5831	0.764804
PGS001004	Number of non-cancer illnesses	HP:0001680	Coarctation of aorta	23	0.00125695	0.00200376	0.627298	0.530524	0.234022	0.5352	0.764804
PGS001006	Weight change compared with 1 year ago	HP:0001680	Coarctation of aorta	23	-0.00136001	0.00202959	-0.670094	0.502863	0.236374	0.5034	0.764804
PGS001007	Age at first sexual intercourse	HP:0001680	Coarctation of aorta	23	-0.00187001	0.00201739	-0.926944	0.35405	0.253747	0.3559	0.764804
PGS001014	Other disorders of pancreatic internal secretion (time-to-event)	HP:0001680	Coarctation of aorta	23	-0.00166628	0.00200222	-0.832217	0.40537	0.24669	0.4067	0.764804
PGS001015	Enlarged prostate	HP:0001680	Coarctation of aorta	23	0.00151098	0.00200779	0.752558	0.451791	0.241343	0.4527	0.764804
PGS001017	Suffer from 'nerves'	HP:0001680	Coarctation of aorta	23	0.00196454	0.00202069	0.972212	0.331045	0.257387	0.3276	0.764804
PGS001019	Attending social / leisure activities (regular attendance at a gym or sports club)	HP:0001680	Coarctation of aorta	23	-0.00166317	0.00202507	-0.821292	0.411563	0.245925	0.4159	0.764804
PGS001023	Disorders of mineral metabolism (time-to-event)	HP:0001680	Coarctation of aorta	23	0.00127602	0.00198522	0.642762	0.520441	0.234854	0.4035	0.764804
PGS001027	Internal derangement of knee (time-to-event)	HP:0001680	Coarctation of aorta	23	-0.00179821	0.0020306	-0.885557	0.375946	0.25057	0.3739	0.764804
PGS001028	Diabetic eye disease	HP:0001680	Coarctation of aorta	23	-0.00170007	0.00203492	-0.83545	0.403549	0.246918	0.4058	0.764804
PGS001030	Pulmonary fibrosis	HP:0001680	Coarctation of aorta	23	-0.00156732	0.00195407	-0.802079	0.422588	0.244604	0.423	0.764804
PGS001033	Other coagulation defects (time-to-event)	HP:0001680	Coarctation of aorta	23	-0.00224556	0.00202364	-1.10967	0.267255	0.269502	0.3612	0.764804
PGS001036	Epstein Barr virus nuclear antigen 1 IgG seropositivity	HP:0001680	Coarctation of aorta	23	-0.00191471	0.00201121	-0.952019	0.341185	0.255742	0.3393	0.764804
PGS001040	Non melanoma skin cancer	HP:0001680	Coarctation of aorta	23	0.00172549	0.00204561	0.84351	0.399028	0.247491	0.3975	0.764804
PGS001042	Thyrotoxicosis [hyperthyroidism] (time-to-event)	HP:0001680	Coarctation of aorta	23	0.00175884	0.00201469	0.873006	0.382749	0.249635	0.3773	0.764804
PGS001044	Glucosamine intake	HP:0001680	Coarctation of aorta	23	0.00195467	0.00200743	0.973715	0.330297	0.257511	0.3328	0.764804
PGS001048	NSTEMI (algorithmically-defined)	HP:0001680	Coarctation of aorta	23	0.00141166	0.00198703	0.710438	0.477502	0.238733	0.477	0.764804
PGS001049	Risk taking behaviour	HP:0001680	Coarctation of aorta	23	0.00132248	0.00198649	0.665735	0.505646	0.236127	0.5017	0.764804
PGS001050	Diaphragmatic hernia (time-to-event)	HP:0001680	Coarctation of aorta	23	-0.00137524	0.00201905	-0.681132	0.495855	0.237006	0.4959	0.764804
PGS001070	Volume of ventricular cerebrospinal fluid (normalised for head size)	HP:0001680	Coarctation of aorta	23	0.00140045	0.00201699	0.694327	0.487546	0.237774	0.4933	0.764804
PGS001073	Duration of walks	HP:0001680	Coarctation of aorta	23	0.00177208	0.0020463	0.865991	0.386583	0.249119	0.3876	0.764804
PGS001074	Types of physical activity in last 4 weeks (other exercises)	HP:0001680	Coarctation of aorta	23	0.00116916	0.00201548	0.580087	0.561911	0.231607	0.559	0.764804
PGS001080	Freq. of tiredness / lethargy in last 2 weeks	HP:0001680	Coarctation of aorta	23	-0.0017926	0.00198868	-0.901399	0.367468	0.251769	0.3628	0.764804
PGS001081	JC VP1 antigen for Human Polyomavirus JCV	HP:0001680	Coarctation of aorta	23	0.00112311	0.00200675	0.559667	0.57576	0.230621	0.5779	0.764804
PGS001091	Loneliness	HP:0001680	Coarctation of aorta	23	0.00130031	0.00202613	0.641769	0.521085	0.2348	0.519	0.764804
PGS001103	Body fat percentage (left leg)	HP:0001680	Coarctation of aorta	23	0.00144945	0.00199149	0.727821	0.466795	0.239792	0.4665	0.764804
PGS001104	Body fat percentage (right leg)	HP:0001680	Coarctation of aorta	23	0.00176728	0.00198858	0.888713	0.374248	0.250807	0.3711	0.764804
PGS001107	UACR [> 30 mg/g]	HP:0001680	Coarctation of aorta	23	0.00124028	0.00197344	0.628484	0.529748	0.234085	0.5286	0.764804
PGS001109	Vasomotor and allergic rhinitis (time-to-event)	HP:0001680	Coarctation of aorta	23	-0.00181185	0.00200892	-0.901906	0.367198	0.251808	0.3774	0.764804
PGS001110	Reactive arthropathies (time-to-event)	HP:0001680	Coarctation of aorta	23	0.00118906	0.00202239	0.587951	0.556621	0.231996	0.5678	0.764804
PGS001111	Male genital tract cancer	HP:0001680	Coarctation of aorta	23	-0.00203106	0.00201496	-1.00799	0.313561	0.260387	0.3232	0.764804
PGS001114	Ibuprofen use self-reported	HP:0001680	Coarctation of aorta	23	0.00162066	0.00202001	0.802303	0.422458	0.244619	0.4173	0.764804
PGS001135	Arthritis (nos)	HP:0001680	Coarctation of aorta	23	0.00187742	0.00203317	0.923394	0.355896	0.253469	0.3528	0.764804
PGS001138	Rheumatoid factor [> 16 IU/mL]	HP:0001680	Coarctation of aorta	23	0.00197896	0.00200204	0.988472	0.323022	0.258737	0.3262	0.764804
PGS001140	Seborrheic keratosis (time-to-event)	HP:0001680	Coarctation of aorta	23	-0.00105203	0.00199332	-0.527776	0.597704	0.229152	0.5966	0.764804
PGS001142	Volume of grey matter in Intracalcarine Cortex (R)	HP:0001680	Coarctation of aorta	23	-0.00178546	0.00203135	-0.878955	0.379515	0.250077	0.3715	0.764804
PGS001144	Arm fat mass (L)	HP:0001680	Coarctation of aorta	23	0.00148323	0.00197807	0.749838	0.453427	0.24117	0.4507	0.764804
PGS001145	Arm fat mass (R)	HP:0001680	Coarctation of aorta	23	0.00126992	0.00197658	0.642486	0.52062	0.234839	0.5208	0.764804
PGS001147	Leg fat mass (R)	HP:0001680	Coarctation of aorta	23	0.00163176	0.00198383	0.822533	0.410856	0.246011	0.4156	0.764804
PGS001148	Trunk fat mass	HP:0001680	Coarctation of aorta	23	0.00222929	0.00200682	1.11086	0.266743	0.269614	0.2632	0.764804
PGS001153	Folic acid or folate (Vitamin B9)	HP:0001680	Coarctation of aorta	23	-0.00131321	0.00200765	-0.654104	0.513108	0.235477	0.5148	0.764804
PGS001157	Impedance (right leg)	HP:0001680	Coarctation of aorta	23	-0.00157317	0.00198036	-0.79439	0.427048	0.244084	0.4193	0.764804
PGS001161	Whole body impedance	HP:0001680	Coarctation of aorta	23	-0.00145928	0.0020011	-0.729238	0.465928	0.239879	0.4684	0.764804
PGS001164	Testicular cancer	HP:0001680	Coarctation of aorta	23	0.00130694	0.00201282	0.649309	0.516202	0.235212	0.5171	0.764804
PGS001174	Cholelithiasis (time-to-event)	HP:0001680	Coarctation of aorta	23	-0.00104099	0.00201778	-0.515908	0.605967	0.228627	0.6055	0.764804
PGS001230	Body weight	HP:0001680	Coarctation of aorta	23	0.00115656	0.00197887	0.584454	0.558971	0.231823	0.5571	0.764804
PGS001235	Right arm mass (predicted)	HP:0001680	Coarctation of aorta	23	-0.0011363	0.00199376	-0.569928	0.56878	0.231112	0.5791	0.764804
PGS001236	Lung function (FEV1)	HP:0001680	Coarctation of aorta	23	-0.00212789	0.00204087	-1.04264	0.297221	0.263395	0.2975	0.764804
PGS001242	Ankle spacing width (L)	HP:0001680	Coarctation of aorta	23	0.00178036	0.00198148	0.898497	0.369012	0.251548	0.3742	0.764804
PGS001243	Ankle spacing width (R)	HP:0001680	Coarctation of aorta	23	0.00162796	0.00199914	0.814331	0.415538	0.245443	0.4205	0.764804
PGS001251	Other interstitial pulmonary diseases (time-to-event)	HP:0001680	Coarctation of aorta	23	-0.00139587	0.00195969	-0.71229	0.476356	0.238845	0.4852	0.764804
PGS001255	Otosclerosis (time-to-event)	HP:0001680	Coarctation of aorta	23	0.00139689	0.00199009	0.70192	0.482798	0.238223	0.4809	0.764804
PGS001262	Vascular/heart problems diagnosed by doctor Angina	HP:0001680	Coarctation of aorta	23	-0.00134234	0.00200422	-0.669757	0.503078	0.236355	0.501	0.764804
PGS001272	Chronic renal failure (time-to-event)	HP:0001680	Coarctation of aorta	23	0.00131545	0.00204265	0.643989	0.519645	0.234921	0.5189	0.764804
PGS001275	Other retinal disorders (time-to-event)	HP:0001680	Coarctation of aorta	23	-0.00133282	0.00202048	-0.659656	0.509539	0.235786	0.5112	0.764804
PGS001281	Migraine	HP:0001680	Coarctation of aorta	23	0.00122406	0.00202187	0.60541	0.544965	0.232879	0.5532	0.764804
PGS001284	Allergic disease (hay fever, allergic rhinitis, or eczema)	HP:0001680	Coarctation of aorta	23	-0.00154149	0.00203662	-0.756887	0.449193	0.24162	0.4443	0.764804
PGS001285	Allergic disease (hay fever, rhinitis, or eczema) (diagnosed by doctor)	HP:0001680	Coarctation of aorta	23	-0.00139888	0.00203595	-0.68709	0.492093	0.237351	0.4912	0.764804
PGS001287	Psoriatic arthropathy	HP:0001680	Coarctation of aorta	23	0.00106511	0.00201177	0.52944	0.59655	0.229226	0.593	0.764804
PGS001292	Family history of prostate cancer	HP:0001680	Coarctation of aorta	23	-0.00118866	0.00203082	-0.585313	0.558393	0.231865	0.569	0.764804
PGS001298	Obesity (time-to-event)	HP:0001680	Coarctation of aorta	23	-0.00101873	0.00200864	-0.507173	0.612081	0.228249	0.6106	0.764804
PGS001309	Other rheumatoid arthritis (time-to-event)	HP:0001680	Coarctation of aorta	23	0.00186698	0.00202932	0.920004	0.357664	0.253204	0.3522	0.764804
PGS001314	Acute myocardial infarction (time-to-event)	HP:0001680	Coarctation of aorta	23	0.00116551	0.00199155	0.585229	0.55845	0.231861	0.5509	0.764804
PGS001317	Vascular/heart problems diagnosed by doctor Heart attack	HP:0001680	Coarctation of aorta	23	0.00137851	0.00200293	0.688243	0.491367	0.237418	0.4964	0.764804
PGS001318	Disorders of lipoprotein metabolism and other lipidaemias (time-to-event)	HP:0001680	Coarctation of aorta	23	0.00190216	0.0019823	0.959569	0.33737	0.256353	0.3392	0.764804
PGS001319	Other metabolic disorders (time-to-event)	HP:0001680	Coarctation of aorta	23	-0.00183972	0.00198782	-0.925496	0.354802	0.253633	0.4861	0.764804
PGS001321	Eye problems/disorders (Glaucoma)	HP:0001680	Coarctation of aorta	23	0.00178693	0.00201316	0.887627	0.374832	0.250726	0.3715	0.764804
PGS001335	Vascular/heart problems diagnosed by doctor High BP	HP:0001680	Coarctation of aorta	23	-0.00216521	0.00196984	-1.09918	0.271802	0.268522	0.2723	0.764804
PGS001337	Family history of breast cancer	HP:0001680	Coarctation of aorta	23	-0.00142097	0.0020094	-0.707164	0.479534	0.238536	0.4819	0.764804
PGS001346	Asthma (time-to-event)	HP:0001680	Coarctation of aorta	23	-0.00111132	0.00202562	-0.548633	0.583309	0.230103	0.588	0.764804
PGS001352	Glycated haemoglobin levels (HbA1c)	HP:0001680	Coarctation of aorta	23	0.00128264	0.00202162	0.63446	0.525842	0.234405	0.5234	0.764804
PGS001360	3mm strong meridian (R)	HP:0001680	Coarctation of aorta	23	0.00131244	0.00200158	0.655703	0.512079	0.235566	0.5068	0.764804
PGS001361	3mm strong meridian angle (L)	HP:0001680	Coarctation of aorta	23	-0.00153009	0.00203512	-0.75184	0.452222	0.241297	0.4544	0.764804
PGS001363	3mm weak meridian (R)	HP:0001680	Coarctation of aorta	23	0.00152878	0.00201103	0.760198	0.447212	0.241833	0.4445	0.764804
PGS001365	6mm strong meridian (L)	HP:0001680	Coarctation of aorta	23	0.00144194	0.0020101	0.717346	0.473232	0.239151	0.4768	0.764804
PGS001366	6mm strong meridian (R)	HP:0001680	Coarctation of aorta	23	0.00132683	0.00200614	0.661385	0.50843	0.235883	0.5099	0.764804
PGS001367	6mm weak meridian (L)	HP:0001680	Coarctation of aorta	23	0.00225554	0.00199684	1.12956	0.258777	0.271388	0.265	0.764804
PGS001368	6mm weak meridian (R)	HP:0001680	Coarctation of aorta	23	0.00116417	0.00199313	0.584093	0.559214	0.231805	0.5568	0.764804
PGS001369	Acute appendicitis (time-to-event)	HP:0001680	Coarctation of aorta	23	0.00158565	0.00201414	0.78726	0.431209	0.243606	0.4351	0.764804
PGS001374	Age stopped smoking	HP:0001680	Coarctation of aorta	23	-0.0013139	0.00202032	-0.650343	0.515534	0.235269	0.5183	0.764804
PGS001383	Corneal resistance factor (R)	HP:0001680	Coarctation of aorta	23	0.00164302	0.00201628	0.814876	0.415226	0.24548	0.4132	0.764804
PGS001390	Duodenal ulcer (time-to-event)	HP:0001680	Coarctation of aorta	23	0.00158374	0.00202684	0.781383	0.434655	0.243216	0.4353	0.764804
PGS001398	Friendship satisfaction	HP:0001680	Coarctation of aorta	23	0.00179511	0.00204802	0.876507	0.380844	0.249895	0.3775	0.764804
PGS001411	Intra-ocular pressure, Goldmann-correlated (L)	HP:0001680	Coarctation of aorta	23	0.00164157	0.00202246	0.81167	0.417063	0.245259	0.4221	0.764804
PGS001412	LV ejection fraction	HP:0001680	Coarctation of aorta	23	-0.00194103	0.00203302	-0.954754	0.3398	0.255963	0.3421	0.764804
PGS001416	Mean FA in anterior limb of internal capsule on FA skeleton (R)	HP:0001680	Coarctation of aorta	23	0.00164334	0.0020502	0.801551	0.422893	0.244568	0.4323	0.764804
PGS001419	Mean FA in cingulum cingulate gyrus on FA skeleton (L)	HP:0001680	Coarctation of aorta	23	0.00201619	0.00206138	0.978077	0.328136	0.257871	0.3321	0.764804
PGS001422	Mean FA in cingulum hippocampus on FA skeleton (R)	HP:0001680	Coarctation of aorta	23	0.00101256	0.00202446	0.500163	0.617007	0.227949	0.6102	0.764804
PGS001426	Mean FA in fornix on FA skeleton	HP:0001680	Coarctation of aorta	23	-0.00150977	0.00202549	-0.745385	0.456113	0.240888	0.4563	0.764804
PGS001427	Mean FA in genu of corpus callosum on FA skeleton	HP:0001680	Coarctation of aorta	23	0.00103808	0.00207226	0.500939	0.616461	0.227982	0.606	0.764804
PGS001428	Mean FA in inferior cerebellar peduncle on FA skeleton (R)	HP:0001680	Coarctation of aorta	23	-0.00220688	0.00197743	-1.11603	0.264521	0.270102	0.2633	0.764804
PGS001429	Mean FA in middle cerebellar peduncle on FA skeleton	HP:0001680	Coarctation of aorta	23	-0.00221914	0.00203916	-1.08826	0.27659	0.267511	0.282	0.764804
PGS001432	Mean FA in posterior thalamic radiation on FA skeleton (L)	HP:0001680	Coarctation of aorta	23	-0.00104882	0.00200274	-0.523694	0.60054	0.22897	0.6075	0.764804
PGS001435	Mean FA in retrolenticular part of internal capsule on FA skeleton (R)	HP:0001680	Coarctation of aorta	23	0.00161464	0.0020301	0.79535	0.42649	0.244149	0.4275	0.764804
PGS001436	Mean FA in sagittal stratum on FA skeleton (L)	HP:0001680	Coarctation of aorta	23	-0.00201925	0.00203457	-0.99247	0.32107	0.259072	0.3187	0.764804
PGS001437	Mean FA in sagittal stratum on FA skeleton (R)	HP:0001680	Coarctation of aorta	23	0.00121229	0.00204727	0.592149	0.553807	0.232206	0.5643	0.764804
PGS001440	Mean FA in superior cerebellar peduncle on FA skeleton (R)	HP:0001680	Coarctation of aorta	23	0.00130721	0.0020074	0.651194	0.514985	0.235316	0.5234	0.764804
PGS001443	Mean FA in superior fronto-occipital fasciculus on FA skeleton (L)	HP:0001680	Coarctation of aorta	23	0.001095	0.001995	0.548872	0.583145	0.230114	0.5771	0.764804
PGS001444	Mean FA in superior fronto-occipital fasciculus on FA skeleton (R)	HP:0001680	Coarctation of aorta	23	0.00134438	0.00198739	0.676454	0.498819	0.236737	0.5036	0.764804
PGS001446	Mean FA in superior longitudinal fasciculus on FA skeleton (R)	HP:0001680	Coarctation of aorta	23	0.00166837	0.00201032	0.829901	0.406678	0.246527	0.4039	0.764804
PGS001450	Mean ICVF in anterior corona radiata on FA skeleton (L)	HP:0001680	Coarctation of aorta	23	-0.00161389	0.00200693	-0.804158	0.421387	0.244745	0.4224	0.764804
PGS001451	Mean ICVF in anterior corona radiata on FA skeleton (R)	HP:0001680	Coarctation of aorta	23	-0.00179233	0.00201419	-0.88985	0.373637	0.250893	0.3801	0.764804
PGS001453	Mean ICVF in anterior limb of internal capsule on FA skeleton (R)	HP:0001680	Coarctation of aorta	23	0.0019021	0.00203135	0.936369	0.349179	0.25449	0.3544	0.764804
PGS001459	Mean ICVF in cingulum hippocampus on FA skeleton (L)	HP:0001680	Coarctation of aorta	23	-0.00113524	0.00198647	-0.571488	0.567723	0.231188	0.5552	0.764804
PGS001460	Mean ICVF in cingulum hippocampus on FA skeleton (R)	HP:0001680	Coarctation of aorta	23	-0.00147058	0.00199581	-0.736833	0.461297	0.240351	0.4583	0.764804
PGS001461	Mean ICVF in external capsule on FA skeleton (L)	HP:0001680	Coarctation of aorta	23	0.00196574	0.0019918	0.986917	0.323784	0.258607	0.3252	0.764804
PGS001468	Mean ICVF in inferior cerebellar peduncle on FA skeleton (R)	HP:0001680	Coarctation of aorta	23	-0.00200826	0.00199487	-1.00671	0.314176	0.260278	0.3238	0.764804
PGS001470	Mean ICVF in medial lemniscus on FA skeleton (R)	HP:0001680	Coarctation of aorta	23	0.00118193	0.00199906	0.591243	0.554414	0.232161	0.5414	0.764804
PGS001472	Mean ICVF in posterior corona radiata on FA skeleton (L)	HP:0001680	Coarctation of aorta	23	-0.00223284	0.00202705	-1.10152	0.270783	0.268739	0.2772	0.764804
PGS001473	Mean ICVF in posterior corona radiata on FA skeleton (R)	HP:0001680	Coarctation of aorta	23	-0.00139146	0.00200481	-0.694062	0.487712	0.237759	0.4859	0.764804
PGS001476	Mean ICVF in posterior thalamic radiation on FA skeleton (L)	HP:0001680	Coarctation of aorta	23	-0.00196584	0.00202466	-0.970949	0.331673	0.257283	0.3362	0.764804
PGS001478	Mean ICVF in retrolenticular part of internal capsule on FA skeleton (L)	HP:0001680	Coarctation of aorta	23	-0.00221953	0.00203123	-1.09271	0.274634	0.267921	0.2703	0.764804
PGS001483	Mean ICVF in superior cerebellar peduncle on FA skeleton (R)	HP:0001680	Coarctation of aorta	23	-0.00205634	0.00201666	-1.01967	0.307987	0.26139	0.3055	0.764804
PGS001496	Mean ISOVF in cingulum cingulate gyrus on FA skeleton (L)	HP:0001680	Coarctation of aorta	23	-0.00106889	0.00204264	-0.523288	0.600823	0.228952	0.6025	0.764804
PGS001497	Mean ISOVF in cingulum cingulate gyrus on FA skeleton (R)	HP:0001680	Coarctation of aorta	23	-0.00108663	0.00202844	-0.535695	0.59222	0.229509	0.5935	0.764804
PGS001501	Mean ISOVF in posterior thalamic radiation on FA skeleton (L)	HP:0001680	Coarctation of aorta	23	-0.00201548	0.00201746	-0.99902	0.317887	0.259624	0.3134	0.764804
PGS001508	Median T2star in caudate (R)	HP:0001680	Coarctation of aorta	23	0.00103246	0.00202536	0.509767	0.610262	0.22836	0.6113	0.764804
PGS001513	Median T2star in thalamus (R)	HP:0001680	Coarctation of aorta	23	-0.00116904	0.00200952	-0.581751	0.56079	0.231689	0.5615	0.764804
PGS001514	Non-cancer illness year/age first occurred	HP:0001680	Coarctation of aorta	23	0.00218858	0.00202188	1.08245	0.279164	0.266976	0.2779	0.764804
PGS001520	Position of the pulse wave peak	HP:0001680	Coarctation of aorta	23	-0.00103372	0.00201794	-0.512266	0.608512	0.228469	0.5998	0.764804
PGS001534	Total Volume of white matter hyperintensities (from T1 and T2 FLAIR images)	HP:0001680	Coarctation of aorta	23	0.00139509	0.00204632	0.681754	0.495462	0.237041	0.4927	0.764804
PGS001537	Volume of accumbens (L)	HP:0001680	Coarctation of aorta	23	-0.00104825	0.00200218	-0.523556	0.600637	0.228964	0.5962	0.764804
PGS001538	Volume of accumbens (R)	HP:0001680	Coarctation of aorta	23	-0.00108697	0.0019775	-0.549672	0.582596	0.230151	0.582	0.764804
PGS001539	Volume of brain stem + 4th ventricle	HP:0001680	Coarctation of aorta	23	-0.00100224	0.00197453	-0.507582	0.611794	0.228266	0.6092	0.764804
PGS001543	Volume of caudate (R)	HP:0001680	Coarctation of aorta	23	0.0017056	0.00203074	0.839891	0.401054	0.247233	0.399	0.764804
PGS001544	Volume of grey matter	HP:0001680	Coarctation of aorta	23	0.00137998	0.00198234	0.696141	0.486409	0.237881	0.4869	0.764804
PGS001548	Volume of grey matter in Central Opercular Cortex (L)	HP:0001680	Coarctation of aorta	23	0.00215296	0.00198368	1.08534	0.277883	0.267242	0.279	0.764804
PGS001549	Volume of grey matter in Central Opercular Cortex (R)	HP:0001680	Coarctation of aorta	23	0.00126829	0.00200825	0.631543	0.527747	0.234248	0.5192	0.764804
PGS001551	Volume of grey matter in Cingulate Gyrus, anterior division (R)	HP:0001680	Coarctation of aorta	23	0.00118256	0.00197439	0.598948	0.549265	0.232549	0.5567	0.764804
PGS001555	Volume of grey matter in Crus II Cerebellum (R)	HP:0001680	Coarctation of aorta	23	-0.0022571	0.0020875	-1.08125	0.279698	0.266866	0.2814	0.764804
PGS001558	Volume of grey matter in Frontal Orbital Cortex (L)	HP:0001680	Coarctation of aorta	23	0.00120222	0.00199267	0.603322	0.546352	0.232772	0.5532	0.764804
PGS001560	Volume of grey matter in Frontal Pole (L)	HP:0001680	Coarctation of aorta	23	0.00113232	0.00201624	0.561602	0.574441	0.230713	0.5759	0.764804
PGS001561	Volume of grey matter in Heschl's Gyrus (includes H1 and H2) (L)	HP:0001680	Coarctation of aorta	23	0.00186214	0.00197632	0.942223	0.346175	0.254956	0.3431	0.764804
PGS001566	Volume of grey matter in I-IV Cerebellum (R)	HP:0001680	Coarctation of aorta	23	0.00122385	0.00200813	0.609448	0.542286	0.233087	0.5498	0.764804
PGS001573	Volume of grey matter in IX Cerebellum (R)	HP:0001680	Coarctation of aorta	23	-0.00115938	0.0019908	-0.582371	0.560372	0.23172	0.557	0.764804
PGS001574	Volume of grey matter in Lateral Occipital Cortex, inferior division (R)	HP:0001680	Coarctation of aorta	23	-0.00113101	0.00201656	-0.560863	0.574944	0.230678	0.5689	0.764804
PGS001575	Volume of grey matter in Lateral Occipital Cortex, superior division (R)	HP:0001680	Coarctation of aorta	23	0.00106206	0.00201041	0.528278	0.597356	0.229174	0.6016	0.764804
PGS001580	Volume of grey matter in Occipital Fusiform Gyrus (L)	HP:0001680	Coarctation of aorta	23	0.00161291	0.00203208	0.793722	0.427437	0.244039	0.435	0.764804
PGS001581	Volume of grey matter in Occipital Pole (R)	HP:0001680	Coarctation of aorta	23	-0.00223026	0.00201911	-1.10457	0.269457	0.269025	0.2681	0.764804
PGS001582	Volume of grey matter in Paracingulate Gyrus (R)	HP:0001680	Coarctation of aorta	23	0.00184292	0.00199706	0.922816	0.356197	0.253423	0.3597	0.764804
PGS001585	Volume of grey matter in Parahippocampal Gyrus, posterior division (L)	HP:0001680	Coarctation of aorta	23	0.00109108	0.00198178	0.550553	0.581992	0.230192	0.5805	0.764804
PGS001586	Volume of grey matter in Parahippocampal Gyrus, posterior division (R)	HP:0001680	Coarctation of aorta	23	-0.00122536	0.0020399	-0.600698	0.548099	0.232638	0.549	0.764804
PGS001590	Volume of grey matter in Precentral Gyrus (L)	HP:0001680	Coarctation of aorta	23	-0.00143547	0.00199901	-0.718089	0.472773	0.239196	0.4782	0.764804
PGS001592	Volume of grey matter in Precuneous Cortex (L)	HP:0001680	Coarctation of aorta	23	0.00217118	0.00196283	1.10615	0.268775	0.269172	0.2675	0.764804
PGS001593	Volume of grey matter in Putamen (L)	HP:0001680	Coarctation of aorta	23	-0.00127111	0.00199114	-0.638381	0.523287	0.234616	0.5226	0.764804
PGS001594	Volume of grey matter in Putamen (R)	HP:0001680	Coarctation of aorta	23	-0.00177176	0.00202061	-0.876843	0.380661	0.24992	0.3774	0.764804
PGS001598	Volume of grey matter in Superior Frontal Gyrus (R)	HP:0001680	Coarctation of aorta	23	0.00106744	0.00200169	0.53327	0.593897	0.229399	0.5992	0.764804
PGS001599	Volume of grey matter in Superior Temporal Gyrus, anterior division (L)	HP:0001680	Coarctation of aorta	23	0.00160133	0.00199508	0.802641	0.422263	0.244642	0.422	0.764804
PGS001600	Volume of grey matter in Superior Temporal Gyrus, posterior division (L)	HP:0001680	Coarctation of aorta	23	0.00167849	0.00199726	0.840396	0.400771	0.247269	0.3911	0.764804
PGS001606	Volume of grey matter in Temporal Pole (L)	HP:0001680	Coarctation of aorta	23	0.00141847	0.00201667	0.703371	0.481894	0.23831	0.4805	0.764804
PGS001610	Volume of grey matter in V Cerebellum (L)	HP:0001680	Coarctation of aorta	23	-0.00139188	0.00203627	-0.683545	0.49433	0.237145	0.4926	0.764804
PGS001613	Volume of grey matter in Ventral Striatum (R)	HP:0001680	Coarctation of aorta	23	-0.00174813	0.00197102	-0.886916	0.375214	0.250672	0.3633	0.764804
PGS001616	Volume of grey matter in Vermis VI Cerebellum	HP:0001680	Coarctation of aorta	23	0.00162227	0.00201683	0.804368	0.421265	0.24476	0.4242	0.764804
PGS001618	Volume of grey matter in Vermis VIIIa Cerebellum	HP:0001680	Coarctation of aorta	23	-0.0022129	0.00203539	-1.08721	0.277054	0.267414	0.2757	0.764804
PGS001627	Volume of grey matter in VIIIb Cerebellum (L)	HP:0001680	Coarctation of aorta	23	0.00111816	0.00200222	0.55846	0.576583	0.230564	0.5673	0.764804
PGS001630	Volume of hippocampus (L)	HP:0001680	Coarctation of aorta	23	-0.0013477	0.00201834	-0.667729	0.504372	0.23624	0.5052	0.764804
PGS001632	Volume of pallidum (R)	HP:0001680	Coarctation of aorta	23	0.00207901	0.00199713	1.041	0.297983	0.26325	0.3049	0.764804
PGS001635	Volume of putamen (L)	HP:0001680	Coarctation of aorta	23	0.00217329	0.00199287	1.09053	0.275591	0.26772	0.2698	0.764804
PGS001639	Volume of ventricular cerebrospinal fluid	HP:0001680	Coarctation of aorta	23	0.00169486	0.00200795	0.844075	0.398713	0.247532	0.3924	0.764804
PGS001643	WA FA in tract acoustic radiation (L)	HP:0001680	Coarctation of aorta	23	-0.00200556	0.00202604	-0.989887	0.322331	0.258855	0.3263	0.764804
PGS001645	WA FA in tract anterior thalamic radiation (L)	HP:0001680	Coarctation of aorta	23	-0.00120844	0.00198155	-0.609848	0.542021	0.233107	0.536	0.764804
PGS001647	WA FA in tract cingulate gyrus part of cingulum (L)	HP:0001680	Coarctation of aorta	23	-0.00192729	0.00201328	-0.957293	0.338517	0.256168	0.3384	0.764804
PGS001648	WA FA in tract cingulate gyrus part of cingulum (R)	HP:0001680	Coarctation of aorta	23	-0.00201587	0.00201884	-0.99853	0.318124	0.259583	0.3178	0.764804
PGS001651	WA FA in tract forceps minor	HP:0001680	Coarctation of aorta	23	-0.00206791	0.00201798	-1.02474	0.305591	0.261828	0.301	0.764804
PGS001653	WA FA in tract inferior fronto-occipital fasciculus (R)	HP:0001680	Coarctation of aorta	23	-0.00112517	0.00203831	-0.552013	0.580991	0.230261	0.5753	0.764804
PGS001658	WA FA in tract superior longitudinal fasciculus (L)	HP:0001680	Coarctation of aorta	23	-0.0016264	0.0020207	-0.804873	0.420974	0.244794	0.4176	0.764804
PGS001659	WA FA in tract uncinate fasciculus (L)	HP:0001680	Coarctation of aorta	23	-0.00177081	0.00199413	-0.888009	0.374626	0.250754	0.3816	0.764804
PGS001660	WA FA in tract uncinate fasciculus (R)	HP:0001680	Coarctation of aorta	23	-0.00184807	0.00201306	-0.918039	0.358692	0.253051	0.3608	0.764804
PGS001661	WA ICVF in tract acoustic radiation (L)	HP:0001680	Coarctation of aorta	23	-0.0019587	0.00201417	-0.972461	0.330921	0.257407	0.3268	0.764804
PGS001663	WA ICVF in tract anterior thalamic radiation (L)	HP:0001680	Coarctation of aorta	23	-0.00211685	0.00199255	-1.06238	0.28817	0.265154	0.2891	0.764804
PGS001664	WA ICVF in tract anterior thalamic radiation (R)	HP:0001680	Coarctation of aorta	23	-0.00200159	0.00200313	-0.999228	0.317786	0.259642	0.3195	0.764804
PGS001668	WA ICVF in tract corticospinal tract (R)	HP:0001680	Coarctation of aorta	23	-0.00207327	0.00200739	-1.03282	0.301793	0.262532	0.3052	0.764804
PGS001669	WA ICVF in tract forceps major	HP:0001680	Coarctation of aorta	23	-0.0015021	0.00200188	-0.750348	0.45312	0.241202	0.4449	0.764804
PGS001670	WA ICVF in tract forceps minor	HP:0001680	Coarctation of aorta	23	-0.00169035	0.00200197	-0.844342	0.398563	0.247551	0.3966	0.764804
PGS001674	WA ICVF in tract inferior longitudinal fasciculus (R)	HP:0001680	Coarctation of aorta	23	-0.00159058	0.00202346	-0.786071	0.431904	0.243527	0.4316	0.764804
PGS001675	WA ICVF in tract medial lemniscus (L)	HP:0001680	Coarctation of aorta	23	-0.001311	0.00196762	-0.666287	0.505293	0.236158	0.5042	0.764804
PGS001678	WA ICVF in tract parahippocampal part of cingulum (L)	HP:0001680	Coarctation of aorta	23	-0.0020453	0.00198319	-1.03132	0.302497	0.262401	0.3036	0.764804
PGS001679	WA ICVF in tract parahippocampal part of cingulum (R)	HP:0001680	Coarctation of aorta	23	-0.00176944	0.00198223	-0.892652	0.372134	0.251104	0.3608	0.764804
PGS001682	WA ICVF in tract superior longitudinal fasciculus (L)	HP:0001680	Coarctation of aorta	23	-0.00225325	0.00203377	-1.10792	0.26801	0.269338	0.2656	0.764804
PGS001684	WA ICVF in tract superior thalamic radiation (L)	HP:0001680	Coarctation of aorta	23	-0.00185847	0.00201703	-0.921386	0.356943	0.253312	0.358	0.764804
PGS001685	WA ICVF in tract superior thalamic radiation (R)	HP:0001680	Coarctation of aorta	23	-0.00151728	0.00200369	-0.757241	0.448981	0.241643	0.4439	0.764804
PGS001686	WA ICVF in tract uncinate fasciculus (L)	HP:0001680	Coarctation of aorta	23	-0.00144853	0.00199643	-0.725559	0.468181	0.239653	0.4601	0.764804
PGS001689	WA ISOVF in tract acoustic radiation (R)	HP:0001680	Coarctation of aorta	23	0.00153047	0.00200991	0.761463	0.446457	0.241914	0.4494	0.764804
PGS001690	WA ISOVF in tract anterior thalamic radiation (R)	HP:0001680	Coarctation of aorta	23	-0.00204949	0.00205176	-0.998894	0.317948	0.259614	0.3227	0.764804
PGS001691	WA ISOVF in tract cingulate gyrus part of cingulum (L)	HP:0001680	Coarctation of aorta	23	-0.00102134	0.00201252	-0.507494	0.611856	0.228262	0.6069	0.764804
PGS001693	WA ISOVF in tract inferior fronto-occipital fasciculus (L)	HP:0001680	Coarctation of aorta	23	-0.00198575	0.00200847	-0.988688	0.322917	0.258755	0.3201	0.764804
PGS001695	WA ISOVF in tract inferior longitudinal fasciculus (L)	HP:0001680	Coarctation of aorta	23	-0.00207417	0.00201277	-1.0305	0.302879	0.26233	0.3043	0.764804
PGS001699	WA ISOVF in tract superior longitudinal fasciculus (R)	HP:0001680	Coarctation of aorta	23	-0.00105606	0.00203287	-0.519493	0.603466	0.228784	0.6033	0.764804
PGS001702	WA ISOVF in tract uncinate fasciculus (L)	HP:0001680	Coarctation of aorta	23	0.00149591	0.00200318	0.746764	0.45528	0.240975	0.4619	0.764804
PGS001703	WA ISOVF in tract uncinate fasciculus (R)	HP:0001680	Coarctation of aorta	23	0.00137276	0.00196496	0.698621	0.484858	0.238028	0.4834	0.764804
PGS001707	WA L1 in tract inferior longitudinal fasciculus (L)	HP:0001680	Coarctation of aorta	23	0.00181225	0.00203793	0.889262	0.373953	0.250849	0.3798	0.764804
PGS001711	WA L1 in tract superior thalamic radiation (L)	HP:0001680	Coarctation of aorta	23	0.00118255	0.00202158	0.584964	0.558628	0.231848	0.5555	0.764804
PGS001715	WA L2 in tract anterior thalamic radiation (L)	HP:0001680	Coarctation of aorta	23	0.00134764	0.0020204	0.667017	0.504826	0.2362	0.5034	0.764804
PGS001717	WA L2 in tract cingulate gyrus part of cingulum (L)	HP:0001680	Coarctation of aorta	23	0.0012462	0.00200058	0.622918	0.533398	0.23379	0.5372	0.764804
PGS001723	WA L2 in tract inferior longitudinal fasciculus (L)	HP:0001680	Coarctation of aorta	23	0.00168223	0.00203557	0.826416	0.408652	0.246282	0.4166	0.764804
PGS001727	WA L2 in tract uncinate fasciculus (L)	HP:0001680	Coarctation of aorta	23	0.00201371	0.00202001	0.99688	0.318925	0.259444	0.3254	0.764804
PGS001729	WA L3 in tract acoustic radiation (R)	HP:0001680	Coarctation of aorta	23	-0.00112191	0.00201914	-0.555639	0.57851	0.230431	0.576	0.764804
PGS001730	WA L3 in tract anterior thalamic radiation (L)	HP:0001680	Coarctation of aorta	23	0.00148351	0.00201178	0.73741	0.460946	0.240387	0.455	0.764804
PGS001732	WA L3 in tract cingulate gyrus part of cingulum (L)	HP:0001680	Coarctation of aorta	23	-0.00153525	0.00202982	-0.756351	0.449514	0.241586	0.446	0.764804
PGS001734	WA L3 in tract forceps minor	HP:0001680	Coarctation of aorta	23	0.00102833	0.00201625	0.510019	0.610086	0.228371	0.6037	0.764804
PGS001735	WA L3 in tract inferior fronto-occipital fasciculus (L)	HP:0001680	Coarctation of aorta	23	0.00170089	0.00203042	0.837705	0.402281	0.247078	0.413	0.764804
PGS001736	WA L3 in tract inferior fronto-occipital fasciculus (R)	HP:0001680	Coarctation of aorta	23	0.00194284	0.00202303	0.960363	0.336971	0.256417	0.3242	0.764804
PGS001737	WA L3 in tract inferior longitudinal fasciculus (L)	HP:0001680	Coarctation of aorta	23	0.00211855	0.00203069	1.04327	0.296931	0.26345	0.297	0.764804
PGS001739	WA L3 in tract superior longitudinal fasciculus (L)	HP:0001680	Coarctation of aorta	23	0.00205405	0.0020211	1.0163	0.30959	0.261099	0.3017	0.764804
PGS001745	WA MD in tract anterior thalamic radiation (L)	HP:0001680	Coarctation of aorta	23	0.00146626	0.00201408	0.728004	0.466683	0.239803	0.4713	0.764804
PGS001751	WA MD in tract inferior fronto-occipital fasciculus (R)	HP:0001680	Coarctation of aorta	23	0.00126915	0.00199836	0.635098	0.525426	0.234439	0.5254	0.764804
PGS001752	WA MD in tract inferior longitudinal fasciculus (L)	HP:0001680	Coarctation of aorta	23	0.00123622	0.00203483	0.607529	0.543558	0.232988	0.5448	0.764804
PGS001754	WA MD in tract superior longitudinal fasciculus (L)	HP:0001680	Coarctation of aorta	23	0.00199411	0.00200293	0.995596	0.319548	0.259335	0.3266	0.764804
PGS001755	WA MD in tract superior thalamic radiation (L)	HP:0001680	Coarctation of aorta	23	-0.0011209	0.00199897	-0.560737	0.57503	0.230672	0.5711	0.764804
PGS001756	WA MD in tract superior thalamic radiation (R)	HP:0001680	Coarctation of aorta	23	-0.00193823	0.0020212	-0.958953	0.337681	0.256303	0.3338	0.764804
PGS001757	WA MD in tract uncinate fasciculus (L)	HP:0001680	Coarctation of aorta	23	0.00169522	0.00201941	0.839462	0.401295	0.247203	0.396	0.764804
PGS001759	WA MO in tract forceps minor	HP:0001680	Coarctation of aorta	23	-0.00146455	0.00203432	-0.719923	0.471643	0.239308	0.4688	0.764804
PGS001762	WA MO in tract posterior thalamic radiation (L)	HP:0001680	Coarctation of aorta	23	-0.00216579	0.00204439	-1.05938	0.289533	0.264885	0.2907	0.764804
PGS001766	WA OD in tract corticospinal tract (L)	HP:0001680	Coarctation of aorta	23	-0.00146228	0.001992	-0.734076	0.462975	0.240179	0.4606	0.764804
PGS001767	WA OD in tract inferior longitudinal fasciculus (R)	HP:0001680	Coarctation of aorta	23	-0.0021082	0.00203511	-1.03591	0.300348	0.262803	0.2997	0.764804
PGS001769	WA OD in tract superior longitudinal fasciculus (L)	HP:0001680	Coarctation of aorta	23	-0.00221655	0.00203919	-1.08697	0.27716	0.267392	0.2804	0.764804
PGS001770	WA OD in tract superior longitudinal fasciculus (R)	HP:0001680	Coarctation of aorta	23	-0.00151921	0.00201158	-0.755231	0.450185	0.241514	0.4498	0.764804
PGS001772	ZEBRA antigen for Epstein-Barr Virus	HP:0001680	Coarctation of aorta	23	-0.00107183	0.00205396	-0.521839	0.601831	0.228888	0.6034	0.764804
PGS001786	Appendectomy	HP:0001680	Coarctation of aorta	23	-0.00158461	0.00199576	-0.793988	0.427282	0.244057	0.4187	0.764804
PGS001791	Idiopathic pulmonary fibrosis	HP:0001680	Coarctation of aorta	23	0.00130147	0.00203802	0.638596	0.523148	0.234628	0.5196	0.764804
PGS001792	Primary open-angle glaucoma	HP:0001680	Coarctation of aorta	23	0.00135057	0.00197075	0.685305	0.493219	0.237247	0.4911	0.764804
PGS001801	FEV1/FVC ratio	HP:0001680	Coarctation of aorta	23	0.00122155	0.00205809	0.593539	0.552877	0.232276	0.5568	0.764804
PGS001810	Polycythemia vera	HP:0001680	Coarctation of aorta	23	0.00146952	0.00194497	0.755549	0.449995	0.241534	0.4474	0.764804
PGS001879	Ganglion and cyst of synovium, tendon, and bursa	HP:0001680	Coarctation of aorta	23	0.00176435	0.0019842	0.889198	0.373987	0.250844	0.3719	0.764804
PGS002020	Benign neoplasm of other parts of digestive system	HP:0001680	Coarctation of aorta	23	-0.00187858	0.00201561	-0.932014	0.351425	0.254146	0.3611	0.764804
PGS002022	Nontoxic multinodular goiter	HP:0001680	Coarctation of aorta	23	-0.00121236	0.00200163	-0.605688	0.54478	0.232893	0.5434	0.764804
PGS002032	Disorders of bilirubin excretion	HP:0001680	Coarctation of aorta	23	0.00106196	0.00204148	0.520193	0.602978	0.228815	0.6104	0.764804
PGS002034	Congenital deficiency of other clotting factors (including factor VII)	HP:0001680	Coarctation of aorta	23	-0.00160435	0.00200767	-0.79911	0.424307	0.244402	0.4303	0.764804
PGS002039	Other peripheral nerve disorders	HP:0001680	Coarctation of aorta	23	-0.001693	0.0019872	-0.851951	0.394328	0.248097	0.3914	0.764804
PGS002041	Macular degeneration (senile) of retina NOS	HP:0001680	Coarctation of aorta	23	0.00120482	0.00199652	0.603459	0.546261	0.232779	0.5454	0.764804
PGS002042	Corneal dystrophy	HP:0001680	Coarctation of aorta	23	-0.00129323	0.00200617	-0.644625	0.519232	0.234955	0.5283	0.764804
PGS002044	Cataract	HP:0001680	Coarctation of aorta	23	0.0010143	0.00201036	0.504538	0.61393	0.228136	0.61	0.764804
PGS002046	Otosclerosis	HP:0001680	Coarctation of aorta	23	0.00141376	0.00203906	0.69334	0.488164	0.237716	0.4898	0.764804
PGS002052	Occlusion and stenosis of precerebral arteries	HP:0001680	Coarctation of aorta	23	0.00216663	0.00201916	1.07304	0.283365	0.266117	0.289	0.764804
PGS002055	Peripheral vascular disease, unspecified	HP:0001680	Coarctation of aorta	23	-0.00101924	0.00198492	-0.513491	0.607656	0.228522	0.6055	0.764804
PGS002060	Nasal polyps	HP:0001680	Coarctation of aorta	23	-0.00196685	0.00201027	-0.9784	0.327976	0.257898	0.3242	0.764804
PGS002067	Celiac disease	HP:0001680	Coarctation of aorta	23	0.00162736	0.00200045	0.813496	0.416015	0.245385	0.4114	0.764804
PGS002070	Anal and rectal polyp	HP:0001680	Coarctation of aorta	23	-0.00145622	0.00200046	-0.727945	0.466719	0.2398	0.4713	0.764804
PGS002071	Other chronic nonalcoholic liver disease	HP:0001680	Coarctation of aorta	23	0.00163335	0.0020267	0.805917	0.420372	0.244865	0.4203	0.764804
PGS002073	Other biliary tract disease	HP:0001680	Coarctation of aorta	23	-0.00185336	0.00200411	-0.924778	0.355175	0.253577	0.3558	0.764804
PGS002074	Hematuria	HP:0001680	Coarctation of aorta	23	0.00184424	0.00201797	0.91391	0.360857	0.252731	0.3541	0.764804
PGS002075	Urinary calculus	HP:0001680	Coarctation of aorta	23	-0.00125549	0.002002	-0.627121	0.53064	0.234012	0.5302	0.764804
PGS002079	Irregular menstrual cycle/bleeding	HP:0001680	Coarctation of aorta	23	-0.00114886	0.00202937	-0.566119	0.571366	0.230929	0.5643	0.764804
PGS002087	Sebaceous cyst	HP:0001680	Coarctation of aorta	23	-0.00159934	0.00206982	-0.772693	0.439781	0.242644	0.4356	0.764804
PGS002091	Polymyalgia Rheumatica	HP:0001680	Coarctation of aorta	23	-0.00155998	0.00199331	-0.782607	0.433936	0.243297	0.4292	0.764804
PGS002096	Abdominal pain	HP:0001680	Coarctation of aorta	23	-0.00220342	0.00201622	-1.09285	0.274572	0.267934	0.283	0.764804
PGS002098	Recent poor appetite or overeating	HP:0001680	Coarctation of aorta	23	-0.00141356	0.00200215	-0.706019	0.480246	0.238468	0.4833	0.764804
PGS002100	Ankle spacing width	HP:0001680	Coarctation of aorta	23	0.00208542	0.00199866	1.04341	0.296865	0.263463	0.2977	0.764804
PGS002102	Apolipoprotein B	HP:0001680	Coarctation of aorta	23	0.00120227	0.00203934	0.589537	0.555557	0.232075	0.561	0.764804
PGS002103	avMSE	HP:0001680	Coarctation of aorta	23	0.0011216	0.00199299	0.56277	0.573645	0.230769	0.5703	0.764804
PGS002104	Hearing difficulty/problems	HP:0001680	Coarctation of aorta	23	0.00215443	0.00200586	1.07406	0.282904	0.266211	0.2759	0.764804
PGS002105	Birth weight	HP:0001680	Coarctation of aorta	23	-0.00142796	0.00199249	-0.716669	0.473649	0.23911	0.4744	0.764804
PGS002107	Diagnosed with coeliac disease or gluten sensitivity	HP:0001680	Coarctation of aorta	23	0.0020523	0.00201031	1.02089	0.307413	0.261494	0.3127	0.764804
PGS002109	Hair colour (natural, before greying)	HP:0001680	Coarctation of aorta	23	-0.00101587	0.00201823	-0.503345	0.614768	0.228085	0.6109	0.764804
PGS002110	Skin colour	HP:0001680	Coarctation of aorta	23	-0.00155898	0.00203393	-0.766486	0.443464	0.242239	0.4449	0.764804
PGS002113	Depression possibly related to stressful or traumatic event	HP:0001680	Coarctation of aorta	23	0.00115554	0.00198969	0.580763	0.561455	0.23164	0.5627	0.764804
PGS002115	Alcohol drinker status	HP:0001680	Coarctation of aorta	23	-0.00133758	0.00201768	-0.662929	0.507441	0.235969	0.5051	0.764804
PGS002118	PQ interval	HP:0001680	Coarctation of aorta	23	-0.00124431	0.00200458	-0.620732	0.534836	0.233675	0.5319	0.764804
PGS002122	Red blood cell (erythrocyte) distribution width	HP:0001680	Coarctation of aorta	23	-0.00135367	0.00200026	-0.676747	0.498633	0.236753	0.4947	0.764804
PGS002129	Length of menstrual cycle	HP:0001680	Coarctation of aorta	23	-0.00128378	0.00202448	-0.634126	0.52606	0.234387	0.5304	0.764804
PGS002132	Falls in the last year	HP:0001680	Coarctation of aorta	23	0.00108051	0.00202167	0.534462	0.593072	0.229453	0.5952	0.764804
PGS002141	Haematocrit percentage	HP:0001680	Coarctation of aorta	23	-0.00117175	0.00198835	-0.589311	0.555709	0.232064	0.562	0.764804
PGS002142	Haemoglobin concentration	HP:0001680	Coarctation of aorta	23	-0.00137342	0.00198594	-0.691574	0.489273	0.237613	0.4799	0.764804
PGS002145	Headaches for 3+ months	HP:0001680	Coarctation of aorta	23	-0.00104775	0.00198982	-0.526556	0.598551	0.229097	0.6007	0.764804
PGS002147	Immature reticulocyte fraction	HP:0001680	Coarctation of aorta	23	-0.00116912	0.00201424	-0.580424	0.561684	0.231624	0.5566	0.764804
PGS002148	Average total household income before tax	HP:0001680	Coarctation of aorta	23	0.0012838	0.00200724	0.639585	0.522504	0.234681	0.5253	0.764804
PGS002150	LDL direct	HP:0001680	Coarctation of aorta	23	0.00127515	0.00202177	0.630711	0.528291	0.234204	0.5327	0.764804
PGS002156	Age first had sexual intercourse	HP:0001680	Coarctation of aorta	23	-0.00121802	0.00200171	-0.60849	0.542921	0.233037	0.5423	0.764804
PGS002157	Alkaline phosphatase	HP:0001680	Coarctation of aorta	23	0.00100927	0.0019675	0.512972	0.608019	0.228499	0.6094	0.764804
PGS002162	Creatinine (enzymatic) in urine	HP:0001680	Coarctation of aorta	23	0.00154019	0.00198747	0.77495	0.438447	0.242792	0.4374	0.764804
PGS002163	Creatinine	HP:0001680	Coarctation of aorta	23	-0.00225504	0.00204143	-1.10463	0.26943	0.269031	0.2675	0.764804
PGS002166	QRS duration	HP:0001680	Coarctation of aorta	23	-0.00160103	0.00200617	-0.798054	0.424919	0.244331	0.43	0.764804
PGS002167	Eosinophil percentage	HP:0001680	Coarctation of aorta	23	-0.00154915	0.00202659	-0.764413	0.444697	0.242105	0.4409	0.764804
PGS002175	Speed of sound through heel	HP:0001680	Coarctation of aorta	23	-0.00149053	0.00206129	-0.723105	0.469687	0.239502	0.478	0.764804
PGS002176	Hip circumference	HP:0001680	Coarctation of aorta	23	0.00161659	0.00198757	0.813349	0.4161	0.245375	0.4175	0.764804
PGS002179	Impedance of whole body	HP:0001680	Coarctation of aorta	23	-0.00182948	0.00197212	-0.927672	0.353672	0.253804	0.3553	0.764804
PGS002181	Lipoprotein A	HP:0001680	Coarctation of aorta	23	-0.00127427	0.00201539	-0.632268	0.527273	0.234287	0.5243	0.764804
PGS002188	Platelet crit	HP:0001680	Coarctation of aorta	23	0.00165702	0.00201892	0.820747	0.411873	0.245887	0.4172	0.764804
PGS002190	Platelet distribution width	HP:0001680	Coarctation of aorta	23	-0.00167229	0.00199536	-0.838089	0.402065	0.247105	0.3973	0.764804
PGS002195	Sex hormone binding globulin (SHBG)	HP:0001680	Coarctation of aorta	23	0.00167401	0.00203635	0.822067	0.411121	0.245979	0.4123	0.764804
PGS002203	Lymphocyte percentage	HP:0001680	Coarctation of aorta	23	0.00153909	0.00196572	0.782969	0.433724	0.243321	0.4331	0.764804
PGS002204	Hair/balding pattern	HP:0001680	Coarctation of aorta	23	0.00110821	0.00197501	0.561118	0.57477	0.23069	0.5717	0.764804
PGS002206	Mean corpuscular haemoglobin	HP:0001680	Coarctation of aorta	23	-0.00169074	0.00200983	-0.841234	0.400302	0.247329	0.3991	0.764804
PGS002207	Mean corpuscular volume	HP:0001680	Coarctation of aorta	23	-0.00160962	0.00200141	-0.804244	0.421337	0.244751	0.4289	0.764804
PGS002211	Myopia diagnosis	HP:0001680	Coarctation of aorta	23	0.00144602	0.00197911	0.730641	0.465071	0.239966	0.4639	0.764804
PGS002213	Neuroticism score	HP:0001680	Coarctation of aorta	23	0.00127221	0.00201738	0.630628	0.528345	0.234199	0.528	0.764804
PGS002214	Neutrophil percentage	HP:0001680	Coarctation of aorta	23	-0.0013953	0.00197075	-0.708004	0.479012	0.238587	0.4824	0.764804
PGS002219	Total protein	HP:0001680	Coarctation of aorta	23	0.00189846	0.00199047	0.953779	0.340293	0.255884	0.3338	0.764804
PGS002222	Ever contemplated self-harm / Recent thoughts of suicide or self-harm	HP:0001680	Coarctation of aorta	23	0.00135183	0.00202057	0.669036	0.503538	0.236314	0.4997	0.764804
PGS002223	Sensitive stomach	HP:0001680	Coarctation of aorta	23	-0.00194196	0.00196841	-0.986562	0.323959	0.258577	0.3263	0.764804
PGS002224	Sitting height	HP:0001680	Coarctation of aorta	23	-0.00163389	0.00202613	-0.80641	0.420088	0.244899	0.4201	0.764804
PGS002226	Sodium in urine	HP:0001680	Coarctation of aorta	23	-0.00127574	0.00200274	-0.636997	0.524188	0.234541	0.5253	0.764804
PGS002227	Mean sphered cell volume	HP:0001680	Coarctation of aorta	23	-0.00170509	0.00200366	-0.850986	0.394864	0.248028	0.3926	0.764804
PGS002231	Qualifications (years of education)	HP:0001680	Coarctation of aorta	23	-0.00196353	0.00199553	-0.983964	0.325234	0.25836	0.3247	0.764804
PGS002237	Chronic Kidney Disease (stage 3 or greater)	HP:0001680	Coarctation of aorta	23	0.00215054	0.00205378	1.04711	0.295155	0.263791	0.296	0.764804
PGS002245	Liver fat (MRI-derived)	HP:0001680	Coarctation of aorta	23	-0.0011211	0.00199982	-0.560598	0.575125	0.230665	0.5742	0.764804
PGS002256	Gestational diabetes mellitus in early pregnancy	HP:0001680	Coarctation of aorta	23	-0.0021418	0.0019968	-1.07262	0.283552	0.26608	0.2829	0.764804
PGS002273	COVID-19 infection	HP:0001680	Coarctation of aorta	23	0.00114221	0.00202448	0.564198	0.572673	0.230837	0.5683	0.764804
PGS002278	Supranormal left ventricular ejection fraction	HP:0001680	Coarctation of aorta	23	-0.00156978	0.00198875	-0.789328	0.429999	0.243744	0.4358	0.764804
PGS002292	Keratoconus	HP:0001680	Coarctation of aorta	23	0.00129641	0.00201086	0.644708	0.519179	0.23496	0.5243	0.764804
PGS002303	Diffuse large B-cell lymphoma	HP:0001680	Coarctation of aorta	23	-0.001953	0.00198632	-0.983224	0.325598	0.258299	0.3218	0.764804
PGS002304	Follicular lymphoma	HP:0001680	Coarctation of aorta	23	-0.00193249	0.00204793	-0.943633	0.345453	0.255069	0.3453	0.764804
PGS002309	Number of children ever born	HP:0001680	Coarctation of aorta	23	0.00124027	0.00198587	0.624548	0.532328	0.233876	0.5287	0.764804
PGS002311	Asthma	HP:0001680	Coarctation of aorta	23	0.00139563	0.00201851	0.691416	0.489372	0.237604	0.4841	0.764804
PGS002315	Bone Mineral Density	HP:0001680	Coarctation of aorta	23	-0.00186231	0.00204684	-0.909849	0.362995	0.252417	0.3593	0.764804
PGS002316	Cardiovascular disease	HP:0001680	Coarctation of aorta	23	0.00159671	0.00200155	0.797736	0.425104	0.24431	0.4196	0.764804
PGS002318	Chronotype (morning person)	HP:0001680	Coarctation of aorta	23	0.00176714	0.00198747	0.889139	0.374019	0.250839	0.3731	0.764804
PGS002319	College education	HP:0001680	Coarctation of aorta	23	-0.00168301	0.00198731	-0.846881	0.397147	0.247733	0.3969	0.764804
PGS002323	Eczema	HP:0001680	Coarctation of aorta	23	0.0017635	0.00204618	0.861854	0.388855	0.248816	0.3882	0.764804
PGS002331	HbA1c	HP:0001680	Coarctation of aorta	23	0.00114339	0.00197567	0.578735	0.562823	0.231541	0.5619	0.764804
PGS002341	Monocyte Count	HP:0001680	Coarctation of aorta	23	0.0020421	0.00202943	1.00624	0.314401	0.260238	0.3137	0.764804
PGS002343	Platelet count	HP:0001680	Coarctation of aorta	23	0.00147209	0.00199088	0.739414	0.459729	0.240513	0.4691	0.764804
PGS002346	Red Blood Cell Distribution Width	HP:0001680	Coarctation of aorta	23	-0.00159047	0.00200576	-0.792948	0.427887	0.243987	0.4355	0.764804
PGS002347	Respiratory and ear-nose-throat diseases	HP:0001680	Coarctation of aorta	23	0.00224903	0.00201442	1.11646	0.264337	0.270143	0.2666	0.764804
PGS002357	White Blood Count	HP:0001680	Coarctation of aorta	23	0.00174958	0.00202302	0.864832	0.387218	0.249034	0.3864	0.764804
PGS002725	Ischemic stroke	HP:0001680	Coarctation of aorta	23	-0.00202689	0.00201341	-1.0067	0.314184	0.260276	0.3174	0.764804
PGS002750	Total hip replacement	HP:0001680	Coarctation of aorta	23	0.00120053	0.00201256	0.596518	0.550886	0.232426	0.5525	0.764804
PGS002753	Alzheimer's disease	HP:0001680	Coarctation of aorta	23	0.00214648	0.0020306	1.05707	0.290589	0.264677	0.2916	0.764804
PGS002767	Knee osteoarthritis	HP:0001680	Coarctation of aorta	23	-0.00174041	0.00199205	-0.873677	0.382383	0.249685	0.3807	0.764804
PGS002768	Osteoporosis	HP:0001680	Coarctation of aorta	23	0.00210528	0.00207833	1.01297	0.31118	0.260813	0.3222	0.764804
PGS002776	Incident coronary artery disease	HP:0001680	Coarctation of aorta	23	0.00197166	0.00200017	0.985747	0.324358	0.258509	0.3251	0.764804
PGS002778	Incident hypertension	HP:0001680	Coarctation of aorta	23	-0.00204339	0.00200294	-1.02019	0.307742	0.261434	0.3149	0.764804
PGS002780	Incident type 2 diabetes	HP:0001680	Coarctation of aorta	23	-0.00165496	0.00202898	-0.81566	0.414777	0.245534	0.4209	0.764804
PGS002782	nonHDL Cholesterol	HP:0001680	Coarctation of aorta	23	0.00108854	0.00197555	0.551004	0.581683	0.230213	0.5785	0.764804
PGS002786	Bipolar disorder	HP:0001680	Coarctation of aorta	23	0.00112639	0.00206996	0.544159	0.586383	0.229896	0.5818	0.764804
PGS002813	Visceral adipose tissue volumes adjusted for BMI and height	HP:0001680	Coarctation of aorta	23	-0.00142456	0.00201722	-0.706198	0.480135	0.238479	0.4752	0.764804
PGS002853	BMI	HP:0001680	Coarctation of aorta	23	0.00183309	0.00195514	0.937573	0.34856	0.254586	0.3513	0.764804
PGS002892	Diastolic Blood Pressure	HP:0001680	Coarctation of aorta	23	-0.00184413	0.00201131	-0.916883	0.359297	0.252961	0.362	0.764804
PGS002997	Hypertension	HP:0001680	Coarctation of aorta	23	0.00185677	0.00201609	0.920977	0.357157	0.25328	0.3634	0.764804
PGS003037	LDL	HP:0001680	Coarctation of aorta	23	0.00185346	0.00200887	0.922639	0.35629	0.253409	0.3617	0.764804
PGS003133	Thinness	HP:0001680	Coarctation of aorta	23	-0.00126123	0.00208806	-0.60402	0.545888	0.232808	0.5391	0.764804
PGS003137	Total Cholesterol	HP:0001680	Coarctation of aorta	23	0.0015366	0.00200303	0.76714	0.443075	0.242282	0.4431	0.764804
PGS003147	Triglycerides	HP:0001680	Coarctation of aorta	23	-0.00128556	0.00197744	-0.650112	0.515683	0.235256	0.51	0.764804
PGS003162	Vitamin B12	HP:0001680	Coarctation of aorta	23	0.00150471	0.0020396	0.737745	0.460743	0.240408	0.4508	0.764804
PGS003227	estimated glomerular filtration rate	HP:0001680	Coarctation of aorta	23	-0.00161169	0.00200278	-0.804727	0.421058	0.244784	0.4206	0.764804
PGS003282	Cystatin C	HP:0001680	Coarctation of aorta	23	-0.0017335	0.00202821	-0.854695	0.392807	0.248296	0.3943	0.764804
PGS003330	Factor VIII levels	HP:0001680	Coarctation of aorta	23	-0.00144302	0.00200383	-0.720128	0.471517	0.23932	0.4604	0.764804
PGS003334	Dementia	HP:0001680	Coarctation of aorta	23	-0.0012792	0.00199365	-0.641637	0.521171	0.234793	0.5278	0.764804
PGS003382	Skin cutaneous melanoma	HP:0001680	Coarctation of aorta	23	0.00170319	0.00203103	0.838585	0.401787	0.24714	0.4078	0.764804
PGS003383	Prostate adenocarcinoma	HP:0001680	Coarctation of aorta	23	-0.00233615	0.00202418	-1.15412	0.248566	0.273762	0.2593	0.764804
PGS003389	Cervical cancer	HP:0001680	Coarctation of aorta	23	0.00113849	0.00200278	0.568453	0.569781	0.231041	0.5703	0.764804
PGS003391	Lung cancer	HP:0001680	Coarctation of aorta	23	-0.00151309	0.00203406	-0.743875	0.457026	0.240793	0.4581	0.764804
PGS001027	Internal derangement of knee (time-to-event)	HP:0000540	Hypermetropia	56	-0.00511431	0.00314527	-1.62603	0.104076	0.311496	0.1054	0.76486
PGS001344	Asthma (diagnosed by doctor)	HP:0011787	Central hypothyroidism	7	0.000480364	0.00112671	0.426343	0.669897	0.172322	0.667	0.764876
PGS001697	WA ISOVF in tract posterior thalamic radiation (R)	HP:0011787	Central hypothyroidism	7	0.000480228	0.00111454	0.430875	0.666599	0.172487	0.6668	0.764876
PGS000008	ER-positive Breast Cancer	HP:0009592	Astrocytoma	5	-0.000396949	0.000933421	-0.425263	0.670684	0.154755	0.6688	0.764915
PGS000247	Kallikrein-11 (hK11) serum levels	HP:0009592	Astrocytoma	5	-0.00042135	0.000966102	-0.436134	0.662779	0.155151	0.6683	0.764915
PGS000282	Stem cell factor (SCF) serum levels	HP:0009592	Astrocytoma	5	-0.000419725	0.000948191	-0.442659	0.658053	0.155393	0.671	0.764915
PGS000294	Vascular endothelial growth factor A (VEGF-A) serum levels	HP:0009592	Astrocytoma	5	-0.000407166	0.000955593	-0.426087	0.670083	0.154785	0.6658	0.764915
PGS000652	Multiple myeloma	HP:0009592	Astrocytoma	5	-0.000414166	0.00093466	-0.44312	0.65772	0.15541	0.6505	0.764915
PGS000656	Non-alcoholic fatty liver disease activity score	HP:0009592	Astrocytoma	5	-0.000410754	0.000930469	-0.441448	0.658929	0.155348	0.6697	0.764915
PGS000837	Insulin sensitivity index	HP:0009592	Astrocytoma	5	-0.000409818	0.000944631	-0.433839	0.664445	0.155067	0.6621	0.764915
PGS000984	Frequency of playing computer games	HP:0009592	Astrocytoma	5	0.00040993	0.000945464	0.433575	0.664637	0.155057	0.6647	0.764915
PGS000990	Retinal detachments and breaks (time-to-event)	HP:0009592	Astrocytoma	5	-0.000398215	0.000936136	-0.425382	0.670597	0.15476	0.6748	0.764915
PGS001346	Asthma (time-to-event)	HP:0009592	Astrocytoma	5	0.000404463	0.000948413	0.426463	0.66981	0.154799	0.6667	0.764915
PGS001382	Corneal resistance factor (L)	HP:0009592	Astrocytoma	5	-0.000400981	0.000933249	-0.429661	0.667481	0.154914	0.6577	0.764915
PGS001396	Frequency of unenthusiasm / disinterest in last 2 weeks	HP:0009592	Astrocytoma	5	-0.00041657	0.00094575	-0.440465	0.65964	0.155311	0.6573	0.764915
PGS001411	Intra-ocular pressure, Goldmann-correlated (L)	HP:0009592	Astrocytoma	5	0.000412746	0.000947001	0.435845	0.662989	0.15514	0.6588	0.764915
PGS001435	Mean FA in retrolenticular part of internal capsule on FA skeleton (R)	HP:0009592	Astrocytoma	5	0.000398063	0.000950577	0.41876	0.67543	0.154524	0.6733	0.764915
PGS001451	Mean ICVF in anterior corona radiata on FA skeleton (R)	HP:0009592	Astrocytoma	5	-0.000402625	0.00094316	-0.42689	0.669498	0.154814	0.6672	0.764915
PGS001464	Mean ICVF in fornix cres+stria terminalis on FA skeleton (R)	HP:0009592	Astrocytoma	5	-0.000404421	0.000938789	-0.43079	0.66666	0.154955	0.6675	0.764915
PGS001467	Mean ICVF in inferior cerebellar peduncle on FA skeleton (L)	HP:0009592	Astrocytoma	5	0.000418673	0.000940373	0.44522	0.656202	0.155489	0.6572	0.764915
PGS001615	Volume of grey matter in Vermis IX Cerebellum	HP:0009592	Astrocytoma	5	-0.000407447	0.00092941	-0.438393	0.661141	0.155234	0.6572	0.764915
PGS001646	WA FA in tract anterior thalamic radiation (R)	HP:0009592	Astrocytoma	5	-0.000398999	0.000948043	-0.420866	0.673891	0.154598	0.6707	0.764915
PGS001662	WA ICVF in tract acoustic radiation (R)	HP:0009592	Astrocytoma	5	0.000410716	0.000948153	0.433175	0.664927	0.155042	0.6651	0.764915
PGS001749	WA MD in tract forceps minor	HP:0009592	Astrocytoma	5	0.000412729	0.000930546	0.443534	0.65742	0.155426	0.6537	0.764915
PGS001757	WA MD in tract uncinate fasciculus (L)	HP:0009592	Astrocytoma	5	-0.000429778	0.000945582	-0.454512	0.649502	0.155842	0.6562	0.764915
PGS001795	Uterine cancer	HP:0009592	Astrocytoma	5	-0.000445906	0.000961444	-0.463788	0.642842	0.156202	0.6431	0.764915
PGS002039	Other peripheral nerve disorders	HP:0009592	Astrocytoma	5	-0.000414387	0.000930503	-0.445336	0.656118	0.155494	0.6633	0.764915
PGS002050	Atrial fibrillation and flutter	HP:0009592	Astrocytoma	5	-0.000426877	0.000960539	-0.444415	0.656784	0.155459	0.6528	0.764915
PGS002081	Superficial cellulitis and abscess	HP:0009592	Astrocytoma	5	0.0003939	0.000946865	0.416004	0.677444	0.154426	0.6724	0.764915
PGS002093	Hallux valgus (Bunion)	HP:0009592	Astrocytoma	5	0.000425428	0.00094773	0.448891	0.653551	0.155628	0.6479	0.764915
PGS002117	PP interval	HP:0009592	Astrocytoma	5	-0.000399444	0.000941978	-0.424048	0.671569	0.154712	0.6717	0.764915
PGS002118	PQ interval	HP:0009592	Astrocytoma	5	-0.000404504	0.000938579	-0.430974	0.666526	0.154962	0.6741	0.764915
PGS002144	Trouble falling asleep	HP:0009592	Astrocytoma	5	-0.000432084	0.000947881	-0.455842	0.648545	0.155894	0.6484	0.764915
PGS002174	Heel Broadband ultrasound attenuation, direct entry	HP:0009592	Astrocytoma	5	0.000448492	0.00097494	0.46002	0.645544	0.156055	0.6448	0.764915
PGS002242	Breast cancer	HP:0009592	Astrocytoma	5	0.000409889	0.000945095	0.433701	0.664545	0.155062	0.6645	0.764915
PGS002282	Nonalcoholic fatty liver disease	HP:0009592	Astrocytoma	5	-0.000416622	0.000931204	-0.447402	0.654626	0.155571	0.6565	0.764915
PGS002732	Chronic elevation of alanine aminotransferase	HP:0009592	Astrocytoma	5	-0.000396707	0.000917291	-0.432477	0.665434	0.155017	0.6553	0.764915
PGS002738	Alcohol use disorder	HP:0009592	Astrocytoma	5	0.000398363	0.000941893	0.422939	0.672378	0.154672	0.6675	0.764915
PGS002759	Depression	HP:0009592	Astrocytoma	5	-0.000424818	0.000932978	-0.455336	0.64891	0.155874	0.6459	0.764915
PGS002764	Hypercholesterolemia	HP:0009592	Astrocytoma	5	0.000401119	0.000943293	0.425233	0.670705	0.154754	0.6659	0.764915
PGS002812	Gluteofemoral adipose tissue volumes adjusted for BMI and height	HP:0009592	Astrocytoma	5	0.00042637	0.000961146	0.443606	0.657368	0.155429	0.66	0.764915
PGS002937	Glucose	HP:0009592	Astrocytoma	5	0.000444516	0.000951975	0.466941	0.640585	0.156326	0.6452	0.764915
PGS003392	Lung squamous cell carcinoma	HP:0009592	Astrocytoma	5	-0.000426616	0.000951705	-0.448265	0.654003	0.155604	0.6703	0.764915
PGS001678	WA ICVF in tract parahippocampal part of cingulum (L)	HP:0030884	Gastrojejunal tube feeding in infancy	17	-0.00293905	0.00170574	-1.72304	0.0850128	0.430782	0.0844	0.764917
PGS001653	WA FA in tract inferior fronto-occipital fasciculus (R)	HP:0000453	Choanal atresia	5	0.00115066	0.000953373	1.20694	0.227576	0.360222	0.231	0.764918
PGS001490	Mean ICVF in tapetum on FA skeleton (L)	HP:0040180	Keratosis pilaris	5	-0.000271333	0.000931101	-0.291411	0.770763	0.359	0.7689	0.764945
PGS000865	Hepatic fat content	HP:0012452	Restless legs	12	0.00258619	0.00145189	1.78125	0.0749993	0.253016	0.0737	0.764957
PGS001317	Vascular/heart problems diagnosed by doctor Heart attack	HP:0012452	Restless legs	12	0.00256961	0.00145002	1.77212	0.0765039	0.251646	0.0744	0.764957
PGS001453	Mean ICVF in anterior limb of internal capsule on FA skeleton (R)	HP:0012452	Restless legs	12	-0.0026567	0.00147068	-1.80644	0.0709769	0.25683	0.0739	0.764957
PGS001645	WA FA in tract anterior thalamic radiation (L)	HP:0012452	Restless legs	12	-0.00256561	0.00143449	-1.78851	0.0738211	0.25411	0.0719	0.764957
PGS002033	Overweight, obesity and other hyperalimentation	HP:0012452	Restless legs	12	0.00257383	0.00145004	1.775	0.0760258	0.252078	0.074	0.764957
PGS002151	Handedness (chirality/laterality)	HP:0012452	Restless legs	12	0.00259952	0.00146842	1.77029	0.0768075	0.251373	0.0751	0.764957
PGS002725	Ischemic stroke	HP:0012452	Restless legs	12	0.00260499	0.00145776	1.78699	0.0740673	0.25388	0.0748	0.764957
PGS001490	Mean ICVF in tapetum on FA skeleton (L)	HP:0004755	Supraventricular tachycardia	9	0.00104182	0.00124862	0.834379	0.404152	0.283404	0.4033	0.764958
PGS000080	Non-Hodgkin's lymphoma	HP:0000717	Autism	283	0.00970698	0.00658886	1.47324	0.140819	3.35903	0.1443	0.764977
PGS000081	Oral cavity and pharyngeal cancers	HP:0000717	Autism	283	0.0101944	0.00667302	1.52771	0.126719	3.36605	0.1241	0.764977
PGS000138	Lifetime Major Depressive Disorder	HP:0000717	Autism	283	-0.00922077	0.0065239	-1.41338	0.157675	3.35162	0.1639	0.764977
PGS000244	Growth hormone (GH) serum levels	HP:0000717	Autism	283	-0.0095106	0.00667249	-1.42535	0.154189	3.35308	0.1517	0.764977
PGS000284	ST2 protein (ST2) serum levels	HP:0000717	Autism	283	-0.00934619	0.00658517	-1.41928	0.155949	3.35234	0.1645	0.764977
PGS000395	Cancer of bronchus; lung	HP:0000717	Autism	283	-0.0100239	0.00643827	-1.55693	0.119621	3.36992	0.1207	0.764977
PGS000584	Cancer of prostate	HP:0000717	Autism	283	-0.00976083	0.00661908	-1.47465	0.14044	3.35921	0.145	0.764977
PGS000597	Malignant neoplasm of testis	HP:0000717	Autism	283	-0.00943263	0.00650667	-1.44969	0.147279	3.35608	0.1419	0.764977
PGS000674	AST to ALT ratio	HP:0000717	Autism	283	-0.0096265	0.00645113	-1.49222	0.135775	3.36145	0.1346	0.764977
PGS000738	Vitiligo	HP:0000717	Autism	283	0.0101482	0.00668485	1.51808	0.129127	3.36479	0.1297	0.764977
PGS000958	Essential hypertension	HP:0000717	Autism	283	-0.00940346	0.00642519	-1.46353	0.143455	3.35781	0.1356	0.764977
PGS000984	Frequency of playing computer games	HP:0000717	Autism	283	0.0101176	0.00657987	1.53767	0.124264	3.36736	0.1246	0.764977
PGS000990	Retinal detachments and breaks (time-to-event)	HP:0000717	Autism	283	0.00929238	0.0065154	1.42622	0.153938	3.35318	0.1562	0.764977
PGS001036	Epstein Barr virus nuclear antigen 1 IgG seropositivity	HP:0000717	Autism	283	-0.00920059	0.00655482	-1.40364	0.160558	3.35044	0.1624	0.764977
PGS001043	Hyperthyroidism, thyrotoxicosis	HP:0000717	Autism	283	-0.00979867	0.00657481	-1.49034	0.136269	3.36121	0.1369	0.764977
PGS001048	NSTEMI (algorithmically-defined)	HP:0000717	Autism	283	-0.00939438	0.00647528	-1.45081	0.146966	3.35622	0.1407	0.764977
PGS001135	Arthritis (nos)	HP:0000717	Autism	283	-0.0100063	0.00662588	-1.51018	0.13113	3.36376	0.131	0.764977
PGS001136	Hematologic disease, genetic	HP:0000717	Autism	283	0.0101214	0.00640921	1.5792	0.114425	3.37291	0.1153	0.764977
PGS001140	Seborrheic keratosis (time-to-event)	HP:0000717	Autism	283	-0.00925356	0.00649558	-1.42459	0.154407	3.35298	0.151	0.764977
PGS001146	Arm fat-free mass (R)	HP:0000717	Autism	283	0.010039	0.00648877	1.54713	0.121965	3.36861	0.1222	0.764977
PGS001155	Impedance (left leg)	HP:0000717	Autism	283	-0.00922396	0.00645534	-1.42889	0.153168	3.35351	0.1501	0.764977
PGS001157	Impedance (right leg)	HP:0000717	Autism	283	-0.00971508	0.00645347	-1.5054	0.132354	3.36315	0.1292	0.764977
PGS001169	Whole body fat free mass	HP:0000717	Autism	283	0.010349	0.00650139	1.59181	0.111561	3.37463	0.1131	0.764977
PGS001234	Left arm mass (predicted)	HP:0000717	Autism	283	0.00938155	0.00652098	1.43867	0.150376	3.35471	0.1442	0.764977
PGS001235	Right arm mass (predicted)	HP:0000717	Autism	283	0.0100614	0.00649655	1.54874	0.121579	3.36883	0.119	0.764977
PGS001314	Acute myocardial infarction (time-to-event)	HP:0000717	Autism	283	-0.00903026	0.00649002	-1.39141	0.164233	3.34897	0.1641	0.764977
PGS001318	Disorders of lipoprotein metabolism and other lipidaemias (time-to-event)	HP:0000717	Autism	283	-0.00913241	0.00646058	-1.41356	0.157623	3.35164	0.1562	0.764977
PGS001327	Diabetes	HP:0000717	Autism	283	-0.00967491	0.00660042	-1.4658	0.142835	3.3581	0.1401	0.764977
PGS001343	Asthma (algorithmically-defined)	HP:0000717	Autism	283	0.0094309	0.00665018	1.41814	0.156281	3.3522	0.1617	0.764977
PGS001376	Average number of times bowels opened per day	HP:0000717	Autism	283	0.00934292	0.00662904	1.40939	0.15885	3.35114	0.1581	0.764977
PGS001387	Degree bothered by urinary frequency/bladder irritability in the last 3 months	HP:0000717	Autism	283	0.00912118	0.00649971	1.40332	0.160652	3.3504	0.1618	0.764977
PGS001427	Mean FA in genu of corpus callosum on FA skeleton	HP:0000717	Autism	283	-0.0103816	0.0067523	-1.53749	0.124308	3.36734	0.1202	0.764977
PGS001429	Mean FA in middle cerebellar peduncle on FA skeleton	HP:0000717	Autism	283	-0.00946049	0.00664622	-1.42344	0.154741	3.35284	0.1515	0.764977
PGS001432	Mean FA in posterior thalamic radiation on FA skeleton (L)	HP:0000717	Autism	283	-0.00911021	0.00652636	-1.39591	0.162873	3.34951	0.1638	0.764977
PGS001467	Mean ICVF in inferior cerebellar peduncle on FA skeleton (L)	HP:0000717	Autism	283	-0.00923891	0.00654497	-1.4116	0.158198	3.3514	0.1568	0.764977
PGS001479	Mean ICVF in retrolenticular part of internal capsule on FA skeleton (R)	HP:0000717	Autism	283	-0.00935168	0.00658455	-1.42025	0.155668	3.35245	0.1577	0.764977
PGS001487	Mean ICVF in superior fronto-occipital fasciculus on FA skeleton (R)	HP:0000717	Autism	283	-0.0100857	0.00645189	-1.56322	0.118136	3.37076	0.1158	0.764977
PGS001495	Mean ISOVF in body of corpus callosum on FA skeleton	HP:0000717	Autism	283	0.00981331	0.00677172	1.44916	0.147425	3.35601	0.153	0.764977
PGS001509	Median T2star in pallidum (L)	HP:0000717	Autism	283	0.00946478	0.00652064	1.45151	0.14677	3.35631	0.1468	0.764977
PGS001560	Volume of grey matter in Frontal Pole (L)	HP:0000717	Autism	283	-0.00979002	0.00657003	-1.4901	0.13633	3.36118	0.1368	0.764977
PGS001588	Volume of grey matter in Planum Polare (R)	HP:0000717	Autism	283	0.0100466	0.00667371	1.5054	0.132354	3.36315	0.13	0.764977
PGS001595	Volume of grey matter in Subcallosal Cortex (L)	HP:0000717	Autism	283	-0.00954532	0.00646738	-1.47592	0.140099	3.35937	0.144	0.764977
PGS001603	Volume of grey matter in Temporal Fusiform Cortex, anterior division (L)	HP:0000717	Autism	283	0.00909694	0.0065825	1.38199	0.167106	3.34785	0.1587	0.764977
PGS001608	Volume of grey matter in Thalamus (L)	HP:0000717	Autism	283	0.00929055	0.00662073	1.40325	0.160673	3.35039	0.1588	0.764977
PGS001621	Volume of grey matter in VI Cerebellum (L)	HP:0000717	Autism	283	-0.00973462	0.00655019	-1.48616	0.13737	3.36068	0.1412	0.764977
PGS001656	WA FA in tract posterior thalamic radiation (L)	HP:0000717	Autism	283	-0.00985089	0.00644222	-1.52911	0.12637	3.36623	0.1214	0.764977
PGS001685	WA ICVF in tract superior thalamic radiation (R)	HP:0000717	Autism	283	-0.0097829	0.00652947	-1.49827	0.134197	3.36223	0.1379	0.764977
PGS001791	Idiopathic pulmonary fibrosis	HP:0000717	Autism	283	0.00947422	0.00664141	1.42654	0.153845	3.35322	0.1569	0.764977
PGS001792	Primary open-angle glaucoma	HP:0000717	Autism	283	-0.00895002	0.0064224	-1.39356	0.16358	3.34923	0.1617	0.764977
PGS002019	Benign neoplasm of colon	HP:0000717	Autism	283	0.010319	0.00673232	1.53276	0.125468	3.36671	0.129	0.764977
PGS002045	Inflammation of the eye	HP:0000717	Autism	283	0.00944705	0.006516	1.44982	0.147241	3.3561	0.1525	0.764977
PGS002063	Esophagitis, GERD and related diseases	HP:0000717	Autism	283	0.00971812	0.00653509	1.48707	0.13713	3.36079	0.1368	0.764977
PGS002127	Age at first live birth	HP:0000717	Autism	283	0.00947546	0.00652088	1.45309	0.14633	3.3565	0.1461	0.764977
PGS002176	Hip circumference	HP:0000717	Autism	283	0.00914803	0.00647739	1.4123	0.157993	3.35149	0.1529	0.764977
PGS002195	Sex hormone binding globulin (SHBG)	HP:0000717	Autism	283	0.00924388	0.00663645	1.39289	0.163782	3.34915	0.161	0.764977
PGS002202	Whole body water mass	HP:0000717	Autism	283	0.0100933	0.00648176	1.55718	0.119561	3.36995	0.1193	0.764977
PGS002214	Neutrophil percentage	HP:0000717	Autism	283	0.00915101	0.00642231	1.42488	0.154324	3.35302	0.1528	0.764977
PGS002230	Water intake	HP:0000717	Autism	283	0.00927602	0.00642015	1.44483	0.148638	3.35548	0.1486	0.764977
PGS002237	Chronic Kidney Disease (stage 3 or greater)	HP:0000717	Autism	283	-0.0101967	0.00669333	-1.52341	0.127791	3.36549	0.1309	0.764977
PGS002247	Melanoma	HP:0000717	Autism	283	0.0103797	0.00663849	1.56357	0.118053	3.37081	0.1161	0.764977
PGS002305	Chronic lymphoid leukemia	HP:0000717	Autism	283	-0.00924998	0.00646073	-1.43172	0.152355	3.35386	0.1481	0.764977
PGS002320	Dermatologic diseases	HP:0000717	Autism	283	0.00920452	0.00655059	1.40514	0.16011	3.35062	0.1542	0.764977
PGS002323	Eczema	HP:0000717	Autism	283	0.0102462	0.00666799	1.53663	0.124519	3.36722	0.1313	0.764977
PGS002340	Mean Platelet Volume	HP:0000717	Autism	283	-0.00974029	0.00659377	-1.47719	0.139757	3.35954	0.1398	0.764977
PGS002730	LDL lowering in response to statin	HP:0000717	Autism	283	0.00931827	0.00653119	1.42673	0.153788	3.35325	0.1531	0.764977
PGS002738	Alcohol use disorder	HP:0000717	Autism	283	0.0096795	0.00655526	1.4766	0.139916	3.35946	0.1429	0.764977
PGS002749	Total knee replacement	HP:0000717	Autism	283	-0.00994406	0.00644726	-1.54237	0.123117	3.36798	0.1195	0.764977
PGS002761	Glaucoma	HP:0000717	Autism	283	-0.0101775	0.00650326	-1.56498	0.117722	3.371	0.12	0.764977
PGS003242	Creatine	HP:0000717	Autism	283	-0.0093604	0.00662347	-1.41322	0.157724	3.3516	0.1531	0.764977
PGS003383	Prostate adenocarcinoma	HP:0000717	Autism	283	-0.00962413	0.00659745	-1.45877	0.144762	3.35721	0.1432	0.764977
PGS000027	Body Mass Index	HP:0003388	Easy fatigability	22	0.00209673	0.00193117	1.08573	0.277708	0.276159	0.2709	0.764981
PGS000091	Eosinophil percentage of white cells	HP:0003388	Easy fatigability	22	-0.0021978	0.00196119	-1.12065	0.262552	0.279419	0.2581	0.764981
PGS000135	Schizophrenia	HP:0003388	Easy fatigability	22	-0.00234422	0.00207745	-1.12841	0.25926	0.280158	0.2609	0.764981
PGS000256	Melusin (ITGB1BP2) serum levels	HP:0003388	Easy fatigability	22	-0.00222873	0.00198829	-1.12093	0.262432	0.279445	0.262	0.764981
PGS000718	Beta-blocker survival benefit	HP:0003388	Easy fatigability	22	-0.00220465	0.00198654	-1.10979	0.267201	0.278394	0.2657	0.764981
PGS000939	Hiatus hernia	HP:0003388	Easy fatigability	22	0.00219978	0.00195973	1.12249	0.261769	0.279593	0.2571	0.764981
PGS001013	Macular degeneration	HP:0003388	Easy fatigability	22	-0.00223219	0.00197002	-1.13308	0.257296	0.280604	0.2647	0.764981
PGS001117	Started insulin within one year diagnosis of diabetes	HP:0003388	Easy fatigability	22	0.00216281	0.00194568	1.1116	0.266424	0.278564	0.2701	0.764981
PGS001136	Hematologic disease, genetic	HP:0003388	Easy fatigability	22	-0.00211341	0.00192372	-1.09861	0.272052	0.277349	0.2625	0.764981
PGS001140	Seborrheic keratosis (time-to-event)	HP:0003388	Easy fatigability	22	-0.00217393	0.00194944	-1.11515	0.264897	0.278899	0.269	0.764981
PGS001146	Arm fat-free mass (R)	HP:0003388	Easy fatigability	22	0.00220314	0.00194753	1.13125	0.258066	0.280429	0.2617	0.764981
PGS001235	Right arm mass (predicted)	HP:0003388	Easy fatigability	22	0.00215361	0.00194989	1.10447	0.2695	0.277896	0.2702	0.764981
PGS001385	Degree bothered by headaches in the last 3 months	HP:0003388	Easy fatigability	22	-0.00216752	0.00196063	-1.10552	0.269045	0.277994	0.2618	0.764981
PGS001449	Mean FA in uncinate fasciculus on FA skeleton (R)	HP:0003388	Easy fatigability	22	-0.0022848	0.00200182	-1.14136	0.253837	0.281401	0.2557	0.764981
PGS001479	Mean ICVF in retrolenticular part of internal capsule on FA skeleton (R)	HP:0003388	Easy fatigability	22	-0.0021814	0.00197615	-1.10387	0.269764	0.277839	0.2639	0.764981
PGS001634	Volume of peripheral cortical grey matter (normalised for head size)	HP:0003388	Easy fatigability	22	-0.002163	0.0019529	-1.10758	0.268155	0.278187	0.2659	0.764981
PGS001654	WA FA in tract inferior longitudinal fasciculus (L)	HP:0003388	Easy fatigability	22	-0.00216152	0.00193422	-1.11751	0.263888	0.279122	0.2693	0.764981
PGS001668	WA ICVF in tract corticospinal tract (R)	HP:0003388	Easy fatigability	22	-0.00216589	0.00196353	-1.10306	0.270113	0.277764	0.2677	0.764981
PGS001702	WA ISOVF in tract uncinate fasciculus (L)	HP:0003388	Easy fatigability	22	0.00216869	0.0019592	1.10692	0.26844	0.278125	0.2623	0.764981
PGS002096	Abdominal pain	HP:0003388	Easy fatigability	22	-0.00220389	0.00197221	-1.11747	0.263907	0.279118	0.2673	0.764981
PGS002129	Length of menstrual cycle	HP:0003388	Easy fatigability	22	-0.00219376	0.00197997	-1.10798	0.267985	0.278224	0.2663	0.764981
PGS002193	Pulse rate, automated reading	HP:0003388	Easy fatigability	22	-0.00217376	0.00192764	-1.12768	0.259569	0.280088	0.2565	0.764981
PGS003400	Obesity	HP:0003388	Easy fatigability	22	0.00215685	0.00193408	1.11518	0.264886	0.278901	0.2656	0.764981
PGS000373	Colorectal cancer	HP:0010886	Osteochondritis dissecans	18	-0.00116227	0.00175573	-0.661987	0.508044	0.108016	0.4992	0.764982
PGS002068	Diverticulosis	HP:0010886	Osteochondritis dissecans	18	-0.00122486	0.00182814	-0.670003	0.502921	0.108468	0.4982	0.764982
PGS002232	Stool Frequency	HP:0010886	Osteochondritis dissecans	18	0.00117605	0.00176742	0.665405	0.505857	0.108208	0.4988	0.764982
PGS000333	Prostate cancer	HP:0001272	Cerebellar atrophy	5	0.000994961	0.000939143	1.05943	0.28951	0.165457	0.2857	0.765004
PGS000717	Adult life body size	HP:0100334	Unilateral cleft palate	7	-0.000276642	0.00111119	-0.248961	0.803412	0.344014	0.803	0.76503
PGS002078	Genital prolapse	HP:0100334	Unilateral cleft palate	7	-0.000277517	0.00110071	-0.252124	0.800967	0.344081	0.8027	0.76503
PGS001011	Viral warts (time-to-event)	HP:0000453	Choanal atresia	5	-0.000993646	0.00093607	-1.06151	0.288567	0.346321	0.2387	0.765032
PGS001110	Reactive arthropathies (time-to-event)	HP:0000453	Choanal atresia	5	0.00114359	0.000945933	1.20895	0.226802	0.360427	0.2326	0.765032
PGS001161	Whole body impedance	HP:0000453	Choanal atresia	5	0.00110062	0.000936027	1.17585	0.239774	0.357101	0.24	0.765032
PGS001368	6mm weak meridian (R)	HP:0000453	Choanal atresia	5	0.00109365	0.000932264	1.17311	0.24087	0.35683	0.2377	0.765032
PGS001481	Mean ICVF in sagittal stratum on FA skeleton (R)	HP:0000453	Choanal atresia	5	0.00113481	0.000945671	1.2	0.230259	0.359518	0.2323	0.765032
PGS001503	Mean ISOVF in sagittal stratum on FA skeleton (R)	HP:0000453	Choanal atresia	5	0.0011103	0.000930093	1.19375	0.232695	0.358888	0.2347	0.765032
PGS001671	WA ICVF in tract inferior fronto-occipital fasciculus (L)	HP:0000453	Choanal atresia	5	0.00112582	0.000934224	1.20509	0.228291	0.360034	0.2381	0.765032
PGS001763	WA MO in tract posterior thalamic radiation (R)	HP:0000453	Choanal atresia	5	-0.00109848	0.000951461	-1.15452	0.248404	0.355006	0.239	0.765032
PGS001772	ZEBRA antigen for Epstein-Barr Virus	HP:0000453	Choanal atresia	5	-0.00114342	0.000960692	-1.1902	0.234087	0.358532	0.2337	0.765032
PGS002106	Calcium	HP:0000453	Choanal atresia	5	0.00113127	0.00095156	1.18886	0.234613	0.358398	0.2346	0.765032
PGS002167	Eosinophil percentage	HP:0000453	Choanal atresia	5	-0.00111092	0.000947962	-1.1719	0.241355	0.35671	0.2399	0.765032
PGS002205	Testosterone (male only)	HP:0000453	Choanal atresia	5	-0.00114099	0.000951577	-1.19905	0.23063	0.359422	0.2374	0.765032
PGS002334	High cholesterol	HP:0000453	Choanal atresia	5	0.0010993	0.000928667	1.18374	0.236637	0.357885	0.2367	0.765032
PGS000233	Dickkopf-related protein 1 (Dkk-1) serum levels	HP:0000369	Low-set ears	14	-0.00128645	0.001606	-0.801025	0.423197	0.0986313	0.4255	0.765051
PGS000252	Interleukin-6 (IL-6) serum levels	HP:0000369	Low-set ears	14	-0.0012564	0.00156182	-0.804448	0.421219	0.098864	0.4269	0.765051
PGS000584	Cancer of prostate	HP:0000369	Low-set ears	14	-0.0013098	0.00158884	-0.824375	0.40981	0.100238	0.4049	0.765051
PGS000656	Non-alcoholic fatty liver disease activity score	HP:0000369	Low-set ears	14	-0.00126737	0.00155445	-0.815319	0.414972	0.0996094	0.4172	0.765051
PGS000679	Creatinine in urine [umol/L]	HP:0000369	Low-set ears	14	0.00127978	0.00156406	0.818244	0.4133	0.0998117	0.4127	0.765051
PGS001040	Non melanoma skin cancer	HP:0000369	Low-set ears	14	0.00128152	0.0016002	0.800847	0.423301	0.0986192	0.4227	0.765051
PGS001070	Volume of ventricular cerebrospinal fluid (normalised for head size)	HP:0000369	Low-set ears	14	-0.00130631	0.00157772	-0.827975	0.407768	0.10049	0.419	0.765051
PGS001142	Volume of grey matter in Intracalcarine Cortex (R)	HP:0000369	Low-set ears	14	-0.00130938	0.00158905	-0.824001	0.410022	0.100212	0.4172	0.765051
PGS001367	6mm weak meridian (L)	HP:0000369	Low-set ears	14	0.00122974	0.00156224	0.787162	0.431266	0.0976992	0.4289	0.765051
PGS001375	Average heart rate	HP:0000369	Low-set ears	14	-0.0012467	0.00157205	-0.793037	0.427836	0.0980922	0.4245	0.765051
PGS001387	Degree bothered by urinary frequency/bladder irritability in the last 3 months	HP:0000369	Low-set ears	14	-0.00124656	0.00156013	-0.799013	0.424363	0.098495	0.4238	0.765051
PGS001413	LV stroke volume	HP:0000369	Low-set ears	14	0.00128482	0.00158495	0.810638	0.417655	0.0992872	0.4127	0.765051
PGS001437	Mean FA in sagittal stratum on FA skeleton (R)	HP:0000369	Low-set ears	14	0.00132794	0.00160136	0.829259	0.407041	0.10058	0.4088	0.765051
PGS001476	Mean ICVF in posterior thalamic radiation on FA skeleton (L)	HP:0000369	Low-set ears	14	0.00128379	0.00158389	0.810529	0.417718	0.0992797	0.4186	0.765051
PGS001543	Volume of caudate (R)	HP:0000369	Low-set ears	14	0.00126452	0.00158857	0.796009	0.426107	0.0982921	0.4242	0.765051
PGS001556	Volume of grey matter in Cuneal Cortex (R)	HP:0000369	Low-set ears	14	0.0012729	0.00157784	0.806734	0.419901	0.0990199	0.4217	0.765051
PGS001561	Volume of grey matter in Heschl's Gyrus (includes H1 and H2) (L)	HP:0000369	Low-set ears	14	0.00123011	0.00154606	0.795638	0.426322	0.0982672	0.4282	0.765051
PGS001582	Volume of grey matter in Paracingulate Gyrus (R)	HP:0000369	Low-set ears	14	0.00127467	0.00156226	0.815916	0.41463	0.0996507	0.413	0.765051
PGS001596	Volume of grey matter in Subcallosal Cortex (R)	HP:0000369	Low-set ears	14	-0.00132798	0.00157452	-0.843424	0.399077	0.101583	0.4034	0.765051
PGS001598	Volume of grey matter in Superior Frontal Gyrus (R)	HP:0000369	Low-set ears	14	0.00128166	0.00156569	0.818589	0.413104	0.0998356	0.4154	0.765051
PGS001626	Volume of grey matter in VIIIa Cerebellum (R)	HP:0000369	Low-set ears	14	-0.00125458	0.00156289	-0.802727	0.422213	0.0987468	0.4273	0.765051
PGS001644	WA FA in tract acoustic radiation (R)	HP:0000369	Low-set ears	14	0.00131816	0.00158568	0.831288	0.405895	0.100723	0.4068	0.765051
PGS001684	WA ICVF in tract superior thalamic radiation (L)	HP:0000369	Low-set ears	14	0.00126205	0.00157789	0.799831	0.423889	0.0985504	0.4246	0.765051
PGS001714	WA L2 in tract acoustic radiation (R)	HP:0000369	Low-set ears	14	-0.00130654	0.00159523	-0.819031	0.412851	0.0998663	0.4173	0.765051
PGS001723	WA L2 in tract inferior longitudinal fasciculus (L)	HP:0000369	Low-set ears	14	-0.0012842	0.00159234	-0.806485	0.420044	0.0990029	0.4183	0.765051
PGS001728	WA L2 in tract uncinate fasciculus (R)	HP:0000369	Low-set ears	14	-0.00125697	0.00155974	-0.805883	0.420391	0.0989618	0.425	0.765051
PGS001743	WA L3 in tract uncinate fasciculus (R)	HP:0000369	Low-set ears	14	-0.00131251	0.00155481	-0.844164	0.398663	0.101636	0.4046	0.765051
PGS001752	WA MD in tract inferior longitudinal fasciculus (L)	HP:0000369	Low-set ears	14	-0.001274	0.00159166	-0.800426	0.423544	0.0985907	0.419	0.765051
PGS001753	WA MD in tract inferior longitudinal fasciculus (R)	HP:0000369	Low-set ears	14	-0.00130763	0.00157218	-0.831727	0.405647	0.100753	0.4031	0.765051
PGS001766	WA OD in tract corticospinal tract (L)	HP:0000369	Low-set ears	14	0.00122405	0.00155821	0.785548	0.432211	0.0975917	0.4235	0.765051
PGS002032	Disorders of bilirubin excretion	HP:0000369	Low-set ears	14	-0.0013112	0.00159681	-0.821137	0.411651	0.100013	0.4231	0.765051
PGS002062	Chronic airway obstruction	HP:0000369	Low-set ears	14	-0.00127577	0.00157261	-0.811247	0.417305	0.099329	0.4176	0.765051
PGS002117	PP interval	HP:0000369	Low-set ears	14	0.00129674	0.00157366	0.824026	0.410008	0.100214	0.4098	0.765051
PGS002129	Length of menstrual cycle	HP:0000369	Low-set ears	14	0.00124318	0.00158358	0.785043	0.432507	0.0975581	0.4283	0.765051
PGS002299	Gastric cancer	HP:0000369	Low-set ears	14	-0.00122667	0.00156417	-0.784234	0.432981	0.0975044	0.4261	0.765051
PGS002747	Gastrointestinal cancer	HP:0000369	Low-set ears	14	0.00131074	0.0015711	0.834284	0.404205	0.100934	0.408	0.765051
PGS002788	Type 2 bipolar disorder	HP:0000369	Low-set ears	14	-0.00125094	0.0015851	-0.78919	0.43008	0.0978345	0.4296	0.765051
PGS003137	Total Cholesterol	HP:0000369	Low-set ears	14	0.00126719	0.00156685	0.808751	0.41874	0.0991578	0.4205	0.765051
PGS003162	Vitamin B12	HP:0000369	Low-set ears	14	-0.00124341	0.00159546	-0.779347	0.435853	0.0971809	0.4296	0.765051
PGS000384	Malignant neoplasm of rectum, rectosigmoid junction, and anus	HP:0001659	Aortic regurgitation	13	-0.00200024	0.00151689	-1.31865	0.187415	0.749461	0.1844	0.765053
PGS001026	Forearm or wrist fracture	HP:0001659	Aortic regurgitation	13	0.00204965	0.00153777	1.33287	0.182703	0.751046	0.1827	0.765053
PGS002050	Atrial fibrillation and flutter	HP:0001659	Aortic regurgitation	13	0.00206663	0.00154159	1.34058	0.180185	0.751912	0.1832	0.765053
PGS002184	Mean carotid IMT (intima-medial thickness) at 120/150/210/240 degrees	HP:0001659	Aortic regurgitation	13	0.00202941	0.00153677	1.32057	0.186772	0.749674	0.185	0.765053
PGS002245	Liver fat (MRI-derived)	HP:0001659	Aortic regurgitation	13	-0.00196922	0.00150277	-1.31039	0.190192	0.748548	0.1847	0.765053
PGS001533	Tinnitus severity	HP:0000821	Hypothyroidism	45	0.00647592	0.00283969	2.2805	0.0226664	0.336526	0.0208	0.765099
PGS002292	Keratoconus	HP:0000103	Polyuria	10	0.00228366	0.00132877	1.71863	0.0858117	0.356766	0.0884	0.765106
PGS001593	Volume of grey matter in Putamen (L)	HP:0001025	Urticaria	9	0.00282172	0.00124917	2.25888	0.0239816	0.246905	0.0255	0.765116
PGS001640	Volume of white matter	HP:0001025	Urticaria	9	-0.00281552	0.00124816	-2.25574	0.0241778	0.246308	0.0252	0.765116
PGS003072	Systolic Blood Pressure	HP:0001025	Urticaria	9	-0.00281985	0.00125859	-2.24048	0.025152	0.243416	0.0255	0.765116
PGS001143	Volume of grey matter in Parietal Operculum Cortex (R)	HP:0000646	Amblyopia	24	0.000195369	0.00203716	0.0959025	0.923606	0.331447	0.9256	0.765131
PGS001640	Volume of white matter	HP:0002131	Episodic ataxia	7	-0.00214716	0.00110101	-1.95018	0.0512725	0.287852	0.0548	0.765196
PGS002266	Nonsyndromic cleft lip with or without cleft palate	HP:0002131	Episodic ataxia	7	-0.00211235	0.00110346	-1.9143	0.0557021	0.282009	0.0549	0.765196
PGS000016	Atrial fibrillation	HP:0040197	Encephalomalacia	6	-0.0010771	0.0010674	-1.00909	0.313033	0.250977	0.3143	0.765198
PGS000069	Serous epithelial ovarian cancer	HP:0040197	Encephalomalacia	6	0.00102702	0.00102581	1.00118	0.316844	0.250306	0.3185	0.765198
PGS000228	Cathepsin L1 (CTSL1) serum levels	HP:0040197	Encephalomalacia	6	0.0010124	0.00103015	0.982763	0.325824	0.248764	0.3249	0.765198
PGS000543	Cancer of other female genital organs	HP:0040197	Encephalomalacia	6	-0.00104817	0.00106683	-0.982511	0.325949	0.248743	0.3196	0.765198
PGS000999	Comparative body size at age 10	HP:0040197	Encephalomalacia	6	0.00099954	0.00100463	0.994935	0.31987	0.24978	0.3207	0.765198
PGS001009	PEF	HP:0040197	Encephalomalacia	6	-0.00105066	0.00104001	-1.01024	0.312483	0.251075	0.3235	0.765198
PGS001145	Arm fat mass (R)	HP:0040197	Encephalomalacia	6	-0.0010254	0.0010131	-1.01214	0.311573	0.251237	0.3165	0.765198
PGS001331	Crohns disease	HP:0040197	Encephalomalacia	6	-0.0010592	0.00104664	-1.012	0.31164	0.251225	0.3151	0.765198
PGS001346	Asthma (time-to-event)	HP:0040197	Encephalomalacia	6	0.00103936	0.00103822	1.0011	0.316881	0.250299	0.3152	0.765198
PGS001369	Acute appendicitis (time-to-event)	HP:0040197	Encephalomalacia	6	-0.00102441	0.00103241	-0.992257	0.321174	0.249555	0.3244	0.765198
PGS001386	Degree bothered by pain in arms/legs/joints in the past 3 months	HP:0040197	Encephalomalacia	6	0.00101838	0.00104172	0.977599	0.328373	0.248337	0.3259	0.765198
PGS001437	Mean FA in sagittal stratum on FA skeleton (R)	HP:0040197	Encephalomalacia	6	0.00104208	0.00104933	0.99309	0.320768	0.249625	0.3197	0.765198
PGS001455	Mean ICVF in cerebral peduncle on FA skeleton (L)	HP:0040197	Encephalomalacia	6	0.00102738	0.001034	0.993597	0.320521	0.249668	0.3246	0.765198
PGS001596	Volume of grey matter in Subcallosal Cortex (R)	HP:0040197	Encephalomalacia	6	0.00102049	0.00103174	0.989088	0.322721	0.24929	0.3237	0.765198
PGS001621	Volume of grey matter in VI Cerebellum (L)	HP:0040197	Encephalomalacia	6	0.00100558	0.0010303	0.976004	0.329162	0.248206	0.3255	0.765198
PGS002033	Overweight, obesity and other hyperalimentation	HP:0040197	Encephalomalacia	6	-0.00104279	0.00102664	-1.01573	0.30986	0.251544	0.3201	0.765198
PGS002077	Endometriosis	HP:0040197	Encephalomalacia	6	0.00104437	0.00105239	0.992382	0.321113	0.249566	0.3224	0.765198
PGS002346	Red Blood Cell Distribution Width	HP:0040197	Encephalomalacia	6	-0.00101421	0.00102812	-0.986476	0.324	0.249073	0.326	0.765198
PGS001362	3mm weak meridian (L)	HP:0003234	Decreased plasma carnitine	5	-0.00136791	0.000935275	-1.46258	0.143716	0.419876	0.1429	0.765238
PGS001418	Mean FA in cerebral peduncle on FA skeleton (L)	HP:0001987	Hyperammonemia	6	0.002358	0.00104004	2.26722	0.0234666	0.455336	0.023	0.765259
PGS001644	WA FA in tract acoustic radiation (R)	HP:0001987	Hyperammonemia	6	-0.002396	0.00103794	-2.30842	0.0210618	0.463259	0.0243	0.765259
PGS002226	Sodium in urine	HP:0001987	Hyperammonemia	6	0.00231728	0.00102547	2.25973	0.0239283	0.453912	0.0246	0.765259
PGS002309	Number of children ever born	HP:0001987	Hyperammonemia	6	0.0022536	0.00101687	2.21621	0.0267719	0.445722	0.0246	0.765259
PGS000077	Lymphocytic leukemia	HP:0011682	Perimembranous ventricular septal defect	7	0.00154806	0.00110115	1.40585	0.159899	0.352032	0.1564	0.765302
PGS000080	Non-Hodgkin's lymphoma	HP:0011682	Perimembranous ventricular septal defect	7	0.00176432	0.00111847	1.57743	0.11483	0.373599	0.1152	0.765302
PGS000088	Basophil count	HP:0011682	Perimembranous ventricular septal defect	7	0.00166045	0.00110206	1.50668	0.132026	0.364406	0.1408	0.765302
PGS000089	Basophil percentage of white cells	HP:0011682	Perimembranous ventricular septal defect	7	0.00139322	0.00109974	1.26687	0.205328	0.336374	0.2058	0.765302
PGS000095	High light scatter reticulocyte percentage of red cells	HP:0011682	Perimembranous ventricular septal defect	7	-0.00134982	0.00111839	-1.20693	0.22758	0.330123	0.2252	0.765302
PGS000100	Mean corpuscular hemoglobin concentration	HP:0011682	Perimembranous ventricular septal defect	7	-0.00155631	0.00110932	-1.40294	0.160766	0.351687	0.1684	0.765302
PGS000106	Neutrophil percentage of white cells	HP:0011682	Perimembranous ventricular septal defect	7	-0.00165053	0.00108138	-1.52632	0.127064	0.366916	0.1295	0.765302
PGS000135	Schizophrenia	HP:0011682	Perimembranous ventricular septal defect	7	-0.00218468	0.00117477	-1.85966	0.0630583	0.414444	0.0616	0.765302
PGS000140	Broad Depression (seen a General Practitioner for nerves, anxiety, tension or depression)	HP:0011682	Perimembranous ventricular septal defect	7	0.00136985	0.00110286	1.24209	0.214325	0.333754	0.214	0.765302
PGS000217	Adrenomedullin (ADM) serum levels	HP:0011682	Perimembranous ventricular septal defect	7	0.00235805	0.00110782	2.12855	0.0333949	0.459561	0.0327	0.765302
PGS000227	Cathepsin D (CTSD) serum levels	HP:0011682	Perimembranous ventricular septal defect	7	-0.00214119	0.00111786	-1.91545	0.0555559	0.423308	0.0553	0.765302
PGS000229	Fractalkine (CX3CL1) serum levels	HP:0011682	Perimembranous ventricular septal defect	7	0.0024073	0.00110801	2.17264	0.029906	0.467537	0.0336	0.765302
PGS000232	C-X-C motif chemokine 6 (CXCL6) serum levels	HP:0011682	Perimembranous ventricular septal defect	7	0.00147652	0.00111658	1.32236	0.186177	0.34243	0.1903	0.765302
PGS000234	Eosinophil cationic protein (ECP) serum levels	HP:0011682	Perimembranous ventricular septal defect	7	-0.00242821	0.00112278	-2.16268	0.0306655	0.465721	0.033	0.765302
PGS000237	Fatty acid-binding protein, adipocyte (FABP4) serum levels	HP:0011682	Perimembranous ventricular septal defect	7	-0.00144486	0.0011038	-1.30898	0.190667	0.340947	0.1952	0.765302
PGS000240	Follistatin (FS) serum levels	HP:0011682	Perimembranous ventricular septal defect	7	0.00144471	0.00107746	1.34085	0.180098	0.344506	0.1833	0.765302
PGS000245	Proheparin-binding EGF-like growth factor (HB-EGF) serum levels	HP:0011682	Perimembranous ventricular septal defect	7	0.00147397	0.00112623	1.30876	0.190743	0.340922	0.2014	0.765302
PGS000249	Interleukin-18 (IL-18) serum levels	HP:0011682	Perimembranous ventricular septal defect	7	-0.00143704	0.00112806	-1.2739	0.202824	0.337127	0.2022	0.765302
PGS000250	Interleukin-1 receptor antagonist protein (IL-1ra) serum levels	HP:0011682	Perimembranous ventricular septal defect	7	-0.00160917	0.0011315	-1.42215	0.155113	0.353974	0.1542	0.765302
PGS000260	Lectin-like oxidized LDL receptor 1 (LOX-1) serum levels	HP:0011682	Perimembranous ventricular septal defect	7	-0.00152837	0.00109765	-1.3924	0.163931	0.350445	0.165	0.765302
PGS000261	Membrane-bound aminopeptidase P (mAmP) serum levels	HP:0011682	Perimembranous ventricular septal defect	7	-0.00222813	0.00111311	-2.00172	0.0454291	0.437528	0.0436	0.765302
PGS000265	Matrix metalloproteinase-10 (MMP-10) serum levels	HP:0011682	Perimembranous ventricular septal defect	7	0.00195616	0.00110568	1.76918	0.0769921	0.400624	0.0724	0.765302
PGS000267	Matrix metalloproteinase-3 (MMP-3) serum levels	HP:0011682	Perimembranous ventricular septal defect	7	-0.00223427	0.00110632	-2.01955	0.0435427	0.440544	0.0408	0.765302
PGS000270	N-terminal prohormone brain natriuretic peptide (NT-pro_BNP) serum levels	HP:0011682	Perimembranous ventricular septal defect	7	0.00186099	0.00113875	1.63423	0.102343	0.381283	0.1061	0.765302
PGS000271	Osteoprotegerin (OPG) serum levels	HP:0011682	Perimembranous ventricular septal defect	7	0.00165197	0.00111521	1.48131	0.138658	0.361211	0.1407	0.765302
PGS000273	Proteinase-activated receptor 1 (PAR-1) serum levels	HP:0011682	Perimembranous ventricular septal defect	7	0.00208451	0.00110696	1.88309	0.0598112	0.418135	0.0611	0.765302
PGS000292	TNF-related activation-induced cytokine (TRANCE) serum levels	HP:0011682	Perimembranous ventricular septal defect	7	-0.00178513	0.0011197	-1.5943	0.111003	0.375852	0.1073	0.765302
PGS000321	Serum testosterone levels	HP:0011682	Perimembranous ventricular septal defect	7	0.00214984	0.00112786	1.90613	0.0567546	0.42181	0.0573	0.765302
PGS000324	Enthesitis-related Juvenile Idiophatic Arthritis	HP:0011682	Perimembranous ventricular septal defect	7	-0.00112243	0.00113914	-0.985331	0.324562	0.309637	0.1676	0.765302
PGS000373	Colorectal cancer	HP:0011682	Perimembranous ventricular septal defect	7	0.00136809	0.0010962	1.24803	0.212143	0.334377	0.2109	0.765302
PGS000384	Malignant neoplasm of rectum, rectosigmoid junction, and anus	HP:0011682	Perimembranous ventricular septal defect	7	-0.00148425	0.00111677	-1.32905	0.183958	0.343179	0.1861	0.765302
PGS000405	Skin cancer	HP:0011682	Perimembranous ventricular septal defect	7	-0.00190896	0.00112984	-1.68958	0.0912403	0.38903	0.0902	0.765302
PGS000442	Other non-epithelial cancer of skin	HP:0011682	Perimembranous ventricular septal defect	7	-0.00179905	0.00113485	-1.58527	0.113039	0.374643	0.1118	0.765302
PGS000546	Malignant neoplasm of ovary	HP:0011682	Perimembranous ventricular septal defect	7	-0.00146497	0.00112077	-1.30712	0.1913	0.340741	0.19	0.765302
PGS000584	Cancer of prostate	HP:0011682	Perimembranous ventricular septal defect	7	-0.00155219	0.00112374	-1.38127	0.167327	0.349144	0.1648	0.765302
PGS000618	Cancer of brain and nervous system	HP:0011682	Perimembranous ventricular septal defect	7	0.00130243	0.00109271	1.19192	0.233411	0.328605	0.2278	0.765302
PGS000655	Non-alcoholic fatty liver disease	HP:0011682	Perimembranous ventricular septal defect	7	-0.00220116	0.00110358	-1.99457	0.0462042	0.436326	0.0487	0.765302
PGS000677	Cholesterol [mmol/L] (statin adjusted)	HP:0011682	Perimembranous ventricular septal defect	7	-0.00155048	0.00111213	-1.39415	0.163403	0.350651	0.1628	0.765302
PGS000681	Direct bilirubin [umol/L]	HP:0011682	Perimembranous ventricular septal defect	7	-0.00153928	0.00111905	-1.37553	0.169098	0.348477	0.1749	0.765302
PGS000682	eGFR [ml/min/1.73m2]	HP:0011682	Perimembranous ventricular septal defect	7	0.00144196	0.00112136	1.2859	0.198605	0.338422	0.2049	0.765302
PGS000696	Testosterone [nmol/L]	HP:0011682	Perimembranous ventricular septal defect	7	0.00211618	0.00112755	1.87679	0.0606692	0.41714	0.057	0.765302
PGS000703	Angina	HP:0011682	Perimembranous ventricular septal defect	7	0.00219462	0.00110738	1.98181	0.0476161	0.434191	0.0428	0.765302
PGS000707	Cholecystitis	HP:0011682	Perimembranous ventricular septal defect	7	0.00218373	0.00110921	1.96872	0.0491021	0.432015	0.0489	0.765302
PGS000717	Adult life body size	HP:0011682	Perimembranous ventricular septal defect	7	-0.0014993	0.00111118	-1.34929	0.177373	0.345463	0.1794	0.765302
PGS000754	Systemic lupus erythrmatosus	HP:0011682	Perimembranous ventricular septal defect	7	0.00141841	0.00110673	1.28162	0.200103	0.337959	0.2013	0.765302
PGS000763	Hearing aid use	HP:0011682	Perimembranous ventricular septal defect	7	-0.00181055	0.00110348	-1.64076	0.100981	0.382182	0.1057	0.765302
PGS000834	Corrected insulin response (at 30mins during OGTT)	HP:0011682	Perimembranous ventricular septal defect	7	0.00159005	0.00111165	1.43035	0.152749	0.354959	0.1539	0.765302
PGS000839	Two hour glucose during OGTT	HP:0011682	Perimembranous ventricular septal defect	7	-0.00213517	0.00110456	-1.93305	0.0533492	0.426159	0.0541	0.765302
PGS000861	Urine Albumin-to-Creatinine ratio	HP:0011682	Perimembranous ventricular septal defect	7	-0.00141702	0.00112858	-1.25557	0.209395	0.335173	0.2099	0.765302
PGS000871	Insulin secretion	HP:0011682	Perimembranous ventricular septal defect	7	-0.00157286	0.00112006	-1.40426	0.160372	0.351843	0.1645	0.765302
PGS000882	25-hydroxyvitamin D	HP:0011682	Perimembranous ventricular septal defect	7	-0.00161437	0.00113397	-1.42365	0.154679	0.354154	0.1522	0.765302
PGS000903	Parkinson's disease	HP:0011682	Perimembranous ventricular septal defect	7	0.00174429	0.00110544	1.57791	0.11472	0.373662	0.1147	0.765302
PGS000940	Intestinal malabsorption (time-to-event)	HP:0011682	Perimembranous ventricular septal defect	7	0.00165584	0.00109644	1.5102	0.131127	0.364853	0.1324	0.765302
PGS000943	Cholecystitis (time-to-event)	HP:0011682	Perimembranous ventricular septal defect	7	0.00224908	0.00111591	2.01546	0.0439694	0.43985	0.0426	0.765302
PGS000972	Microalbumin [> 40 mg/L]	HP:0011682	Perimembranous ventricular septal defect	7	-0.00185093	0.00112922	-1.63913	0.10132	0.381957	0.1008	0.765302
PGS000976	JCV seropositivity for Human Polyomavirus JCV	HP:0011682	Perimembranous ventricular septal defect	7	-0.00151214	0.00111048	-1.36169	0.173424	0.346881	0.1773	0.765302
PGS000988	High light scatter reticulocyte percentage	HP:0011682	Perimembranous ventricular septal defect	7	-0.00134548	0.00109591	-1.22773	0.21967	0.332258	0.2167	0.765302
PGS000989	Reticulocyte %	HP:0011682	Perimembranous ventricular septal defect	7	-0.00212094	0.00108939	-1.9469	0.0516649	0.42842	0.0504	0.765302
PGS001017	Suffer from 'nerves'	HP:0011682	Perimembranous ventricular septal defect	7	0.00142019	0.00111811	1.27018	0.204147	0.336728	0.2029	0.765302
PGS001019	Attending social / leisure activities (regular attendance at a gym or sports club)	HP:0011682	Perimembranous ventricular septal defect	7	-0.0014038	0.00112048	-1.25286	0.21038	0.334886	0.205	0.765302
PGS001040	Non melanoma skin cancer	HP:0011682	Perimembranous ventricular septal defect	7	-0.00203625	0.00113145	-1.79968	0.0720389	0.405205	0.0718	0.765302
PGS001050	Diaphragmatic hernia (time-to-event)	HP:0011682	Perimembranous ventricular septal defect	7	-0.00195476	0.00111674	-1.75041	0.0801766	0.397842	0.0775	0.765302
PGS001080	Freq. of tiredness / lethargy in last 2 weeks	HP:0011682	Perimembranous ventricular septal defect	7	0.00145049	0.00110034	1.31823	0.187555	0.341971	0.1884	0.765302
PGS001081	JC VP1 antigen for Human Polyomavirus JCV	HP:0011682	Perimembranous ventricular septal defect	7	-0.00139864	0.00111025	-1.25976	0.207881	0.335617	0.2082	0.765302
PGS001091	Loneliness	HP:0011682	Perimembranous ventricular septal defect	7	-0.00174827	0.0011208	-1.55985	0.118929	0.371275	0.1152	0.765302
PGS001109	Vasomotor and allergic rhinitis (time-to-event)	HP:0011682	Perimembranous ventricular septal defect	7	-0.00231603	0.00111092	-2.08479	0.0371954	0.451807	0.0363	0.765302
PGS001114	Ibuprofen use self-reported	HP:0011682	Perimembranous ventricular septal defect	7	-0.00137806	0.00111768	-1.23296	0.217713	0.332801	0.2221	0.765302
PGS001115	Paracetamol use self-reported	HP:0011682	Perimembranous ventricular septal defect	7	-0.00225789	0.00111067	-2.03292	0.0421723	0.442823	0.0452	0.765302
PGS001120	Right hand grip strength	HP:0011682	Perimembranous ventricular septal defect	7	0.00175138	0.00111944	1.56452	0.11783	0.371889	0.1177	0.765302
PGS001138	Rheumatoid factor [> 16 IU/mL]	HP:0011682	Perimembranous ventricular septal defect	7	0.00172814	0.0011076	1.56025	0.118833	0.371328	0.1146	0.765302
PGS001140	Seborrheic keratosis (time-to-event)	HP:0011682	Perimembranous ventricular septal defect	7	-0.0014184	0.0011028	-1.28618	0.198506	0.338453	0.2045	0.765302
PGS001153	Folic acid or folate (Vitamin B9)	HP:0011682	Perimembranous ventricular septal defect	7	-0.0016869	0.00111061	-1.5189	0.128922	0.365963	0.1304	0.765302
PGS001154	Impedance (left arm)	HP:0011682	Perimembranous ventricular septal defect	7	-0.00180802	0.0011065	-1.634	0.102391	0.381251	0.103	0.765302
PGS001156	Impedance (right arm)	HP:0011682	Perimembranous ventricular septal defect	7	-0.0017824	0.00109846	-1.62264	0.104801	0.379692	0.1087	0.765302
PGS001158	Left leg mass (predicted)	HP:0011682	Perimembranous ventricular septal defect	7	0.00143914	0.00109495	1.31435	0.188857	0.34154	0.1854	0.765302
PGS001165	Arm fat free mass (L)	HP:0011682	Perimembranous ventricular septal defect	7	0.00133718	0.00110398	1.21123	0.225928	0.330561	0.2276	0.765302
PGS001166	Leg fat free mass (L)	HP:0011682	Perimembranous ventricular septal defect	7	0.00144263	0.00109544	1.31694	0.187988	0.341827	0.1891	0.765302
PGS001167	Leg fat-free mass (R)	HP:0011682	Perimembranous ventricular septal defect	7	0.00129611	0.00109431	1.18441	0.236371	0.327852	0.2276	0.765302
PGS001174	Cholelithiasis (time-to-event)	HP:0011682	Perimembranous ventricular septal defect	7	0.00200337	0.00111596	1.7952	0.0727487	0.404528	0.0714	0.765302
PGS001235	Right arm mass (predicted)	HP:0011682	Perimembranous ventricular septal defect	7	0.00139036	0.00110307	1.26045	0.207633	0.33569	0.2046	0.765302
PGS001251	Other interstitial pulmonary diseases (time-to-event)	HP:0011682	Perimembranous ventricular septal defect	7	0.00204733	0.00108381	1.88902	0.0590113	0.419077	0.0563	0.765302
PGS001257	Childhood sunburn	HP:0011682	Perimembranous ventricular septal defect	7	-0.00141595	0.00110952	-1.27618	0.202018	0.337372	0.201	0.765302
PGS001259	Hayfever/allergic rhinitis	HP:0011682	Perimembranous ventricular septal defect	7	-0.00137397	0.00112436	-1.22201	0.221827	0.331667	0.2178	0.765302
PGS001262	Vascular/heart problems diagnosed by doctor Angina	HP:0011682	Perimembranous ventricular septal defect	7	0.00142038	0.00110887	1.28093	0.200345	0.337884	0.2078	0.765302
PGS001275	Other retinal disorders (time-to-event)	HP:0011682	Perimembranous ventricular septal defect	7	-0.00153644	0.0011178	-1.37452	0.16941	0.34836	0.1655	0.765302
PGS001284	Allergic disease (hay fever, allergic rhinitis, or eczema)	HP:0011682	Perimembranous ventricular septal defect	7	-0.00181979	0.0011266	-1.6153	0.10638	0.378691	0.1054	0.765302
PGS001285	Allergic disease (hay fever, rhinitis, or eczema) (diagnosed by doctor)	HP:0011682	Perimembranous ventricular septal defect	7	-0.00165411	0.00112631	-1.46861	0.142071	0.359634	0.1296	0.765302
PGS001287	Psoriatic arthropathy	HP:0011682	Perimembranous ventricular septal defect	7	0.00143552	0.001113	1.28977	0.197257	0.338842	0.204	0.765302
PGS001293	Other diseases of liver (time-to-event)	HP:0011682	Perimembranous ventricular septal defect	7	-0.00176407	0.001095	-1.61102	0.107309	0.378109	0.1091	0.765302
PGS001301	Malabsorption/coeliac disease	HP:0011682	Perimembranous ventricular septal defect	7	0.00172803	0.0010945	1.57883	0.114509	0.373784	0.1154	0.765302
PGS001308	Sjogren's syndrome/sicca syndrome	HP:0011682	Perimembranous ventricular septal defect	7	0.00163331	0.00112757	1.44852	0.147604	0.357164	0.1447	0.765302
PGS001309	Other rheumatoid arthritis (time-to-event)	HP:0011682	Perimembranous ventricular septal defect	7	-0.00163068	0.00112274	-1.45241	0.14652	0.357639	0.1514	0.765302
PGS001317	Vascular/heart problems diagnosed by doctor Heart attack	HP:0011682	Perimembranous ventricular septal defect	7	0.00174272	0.00110797	1.57289	0.115878	0.372996	0.1156	0.765302
PGS001327	Diabetes	HP:0011682	Perimembranous ventricular septal defect	7	-0.00131916	0.00112069	-1.17709	0.239278	0.327124	0.2338	0.765302
PGS001328	Family history of diabetes	HP:0011682	Perimembranous ventricular septal defect	7	-0.0015008	0.001121	-1.3388	0.180764	0.344275	0.1818	0.765302
PGS001331	Crohns disease	HP:0011682	Perimembranous ventricular septal defect	7	-0.00135748	0.00112982	-1.20151	0.229675	0.329572	0.2334	0.765302
PGS001358	3mm cylindrical power (R)	HP:0011682	Perimembranous ventricular septal defect	7	0.00237126	0.0011063	2.14342	0.0321807	0.462234	0.0325	0.765302
PGS001360	3mm strong meridian (R)	HP:0011682	Perimembranous ventricular septal defect	7	-0.00135112	0.00110744	-1.22003	0.222574	0.331464	0.2162	0.765302
PGS001362	3mm weak meridian (L)	HP:0011682	Perimembranous ventricular septal defect	7	-0.00171826	0.00110644	-1.55296	0.120566	0.370372	0.1224	0.765302
PGS001363	3mm weak meridian (R)	HP:0011682	Perimembranous ventricular septal defect	7	-0.00205994	0.00111225	-1.85205	0.0641436	0.413255	0.0651	0.765302
PGS001366	6mm strong meridian (R)	HP:0011682	Perimembranous ventricular septal defect	7	-0.0019794	0.00110957	-1.78393	0.0745626	0.40283	0.0718	0.765302
PGS001367	6mm weak meridian (L)	HP:0011682	Perimembranous ventricular septal defect	7	-0.00205495	0.00110456	-1.86043	0.0629488	0.414565	0.0675	0.765302
PGS001368	6mm weak meridian (R)	HP:0011682	Perimembranous ventricular septal defect	7	-0.00205217	0.00110228	-1.86174	0.062763	0.414771	0.0596	0.765302
PGS001370	Age asthma diagnosed	HP:0011682	Perimembranous ventricular septal defect	7	0.00167721	0.00113512	1.47757	0.139657	0.360745	0.1416	0.765302
PGS001373	Age started wearing glasses or contact lenses	HP:0011682	Perimembranous ventricular septal defect	7	0.00204229	0.0011069	1.84506	0.0651541	0.412168	0.0646	0.765302
PGS001376	Average number of times bowels opened per day	HP:0011682	Perimembranous ventricular septal defect	7	0.00152351	0.00112541	1.35375	0.175946	0.345971	0.1737	0.765302
PGS001395	Frequency of discomfort/pain in abdomen in last 3 months	HP:0011682	Perimembranous ventricular septal defect	7	-0.00186284	0.00111299	-1.67373	0.0943159	0.386785	0.0962	0.765302
PGS001399	GE / gI antigen for Varicella Zoster Virus	HP:0011682	Perimembranous ventricular septal defect	7	0.00145573	0.00111308	1.30784	0.191054	0.340821	0.1919	0.765302
PGS001411	Intra-ocular pressure, Goldmann-correlated (L)	HP:0011682	Perimembranous ventricular septal defect	7	-0.001481	0.00111898	-1.32352	0.18579	0.342561	0.1866	0.765302
PGS001415	Mean FA in anterior limb of internal capsule on FA skeleton (L)	HP:0011682	Perimembranous ventricular septal defect	7	0.0021463	0.00110952	1.93445	0.0531774	0.426386	0.0576	0.765302
PGS001419	Mean FA in cingulum cingulate gyrus on FA skeleton (L)	HP:0011682	Perimembranous ventricular septal defect	7	-0.00171822	0.00114047	-1.50659	0.132049	0.364394	0.1342	0.765302
PGS001422	Mean FA in cingulum hippocampus on FA skeleton (R)	HP:0011682	Perimembranous ventricular septal defect	7	-0.0017753	0.00111982	-1.58535	0.11302	0.374654	0.1132	0.765302
PGS001426	Mean FA in fornix on FA skeleton	HP:0011682	Perimembranous ventricular septal defect	7	0.0017322	0.00112049	1.54594	0.122253	0.369455	0.1244	0.765302
PGS001447	Mean FA in tapetum on FA skeleton (L)	HP:0011682	Perimembranous ventricular septal defect	7	0.00143292	0.00112358	1.27532	0.20232	0.33728	0.2026	0.765302
PGS001454	Mean ICVF in body of corpus callosum on FA skeleton	HP:0011682	Perimembranous ventricular septal defect	7	0.0016375	0.001102	1.48593	0.13743	0.36179	0.1348	0.765302
PGS001455	Mean ICVF in cerebral peduncle on FA skeleton (L)	HP:0011682	Perimembranous ventricular septal defect	7	0.00154946	0.00111606	1.38833	0.165166	0.349969	0.1668	0.765302
PGS001456	Mean ICVF in cerebral peduncle on FA skeleton (R)	HP:0011682	Perimembranous ventricular septal defect	7	0.00146894	0.00111085	1.32236	0.186177	0.342431	0.1884	0.765302
PGS001459	Mean ICVF in cingulum hippocampus on FA skeleton (L)	HP:0011682	Perimembranous ventricular septal defect	7	-0.00160917	0.0010989	-1.46434	0.143234	0.359105	0.1457	0.765302
PGS001465	Mean ICVF in fornix on FA skeleton	HP:0011682	Perimembranous ventricular septal defect	7	0.00197244	0.00110607	1.78329	0.0746668	0.402734	0.0734	0.765302
PGS001468	Mean ICVF in inferior cerebellar peduncle on FA skeleton (R)	HP:0011682	Perimembranous ventricular septal defect	7	0.0013167	0.00110388	1.19279	0.233071	0.328693	0.2319	0.765302
PGS001472	Mean ICVF in posterior corona radiata on FA skeleton (L)	HP:0011682	Perimembranous ventricular septal defect	7	0.00167212	0.00112155	1.4909	0.13612	0.362413	0.1359	0.765302
PGS001473	Mean ICVF in posterior corona radiata on FA skeleton (R)	HP:0011682	Perimembranous ventricular septal defect	7	0.00154591	0.00110913	1.3938	0.163509	0.35061	0.1689	0.765302
PGS001479	Mean ICVF in retrolenticular part of internal capsule on FA skeleton (R)	HP:0011682	Perimembranous ventricular septal defect	7	0.00133304	0.00111796	1.19239	0.233229	0.328652	0.2293	0.765302
PGS001481	Mean ICVF in sagittal stratum on FA skeleton (R)	HP:0011682	Perimembranous ventricular septal defect	7	-0.00132081	0.00111864	-1.18073	0.237831	0.327485	0.2304	0.765302
PGS001484	Mean ICVF in superior corona radiata on FA skeleton (L)	HP:0011682	Perimembranous ventricular septal defect	7	0.00142871	0.00110301	1.29528	0.195351	0.339443	0.1884	0.765302
PGS001486	Mean ICVF in superior fronto-occipital fasciculus on FA skeleton (L)	HP:0011682	Perimembranous ventricular septal defect	7	0.00212938	0.0011096	1.91905	0.0550988	0.423889	0.0596	0.765302
PGS001487	Mean ICVF in superior fronto-occipital fasciculus on FA skeleton (R)	HP:0011682	Perimembranous ventricular septal defect	7	0.00150325	0.00109542	1.3723	0.1701	0.348103	0.1672	0.765302
PGS001491	Mean ICVF in uncinate fasciculus on FA skeleton (L)	HP:0011682	Perimembranous ventricular septal defect	7	-0.00146735	0.0011088	-1.32337	0.18584	0.342544	0.1809	0.765302
PGS001497	Mean ISOVF in cingulum cingulate gyrus on FA skeleton (R)	HP:0011682	Perimembranous ventricular septal defect	7	0.00152288	0.00112219	1.35707	0.174889	0.346351	0.1785	0.765302
PGS001502	Mean ISOVF in sagittal stratum on FA skeleton (L)	HP:0011682	Perimembranous ventricular septal defect	7	-0.00163418	0.00112043	-1.45852	0.144829	0.358389	0.1449	0.765302
PGS001512	Median T2star in putamen (R)	HP:0011682	Perimembranous ventricular septal defect	7	-0.00138965	0.00111767	-1.24335	0.213861	0.333886	0.2078	0.765302
PGS001519	Position of pulse wave notch	HP:0011682	Perimembranous ventricular septal defect	7	-0.00163461	0.00110976	-1.47294	0.1409	0.36017	0.1366	0.765302
PGS001533	Tinnitus severity	HP:0011682	Perimembranous ventricular septal defect	7	0.00162561	0.00112896	1.43992	0.150023	0.356116	0.1498	0.765302
PGS001536	Vitiligo (time-to-event)	HP:0011682	Perimembranous ventricular septal defect	7	-0.00226088	0.00111644	-2.02508	0.0429709	0.441486	0.0413	0.765302
PGS001538	Volume of accumbens (R)	HP:0011682	Perimembranous ventricular septal defect	7	-0.00146606	0.00109401	-1.34008	0.180349	0.344419	0.1795	0.765302
PGS001539	Volume of brain stem + 4th ventricle	HP:0011682	Perimembranous ventricular septal defect	7	-0.00207392	0.00109195	-1.89928	0.0576488	0.420713	0.0532	0.765302
PGS001545	Volume of grey matter (normalised for head size)	HP:0011682	Perimembranous ventricular septal defect	7	0.00132308	0.00110549	1.19682	0.231496	0.329099	0.2249	0.765302
PGS001552	Volume of grey matter in Cingulate Gyrus, posterior division (R)	HP:0011682	Perimembranous ventricular septal defect	7	-0.00146891	0.00109937	-1.33615	0.18163	0.343976	0.1825	0.765302
PGS001553	Volume of grey matter in Crus I Cerebellum (R)	HP:0011682	Perimembranous ventricular septal defect	7	-0.00218627	0.001113	-1.96429	0.0496129	0.431283	0.055	0.765302
PGS001558	Volume of grey matter in Frontal Orbital Cortex (L)	HP:0011682	Perimembranous ventricular septal defect	7	-0.00149278	0.00110241	-1.3541	0.175834	0.346011	0.1796	0.765302
PGS001564	Volume of grey matter in Hippocampus (R)	HP:0011682	Perimembranous ventricular septal defect	7	-0.00173437	0.00112512	-1.5415	0.123329	0.368877	0.1247	0.765302
PGS001568	Volume of grey matter in Inferior Temporal Gyrus, posterior division (L)	HP:0011682	Perimembranous ventricular septal defect	7	0.00138266	0.00110933	1.2464	0.212742	0.334205	0.2091	0.765302
PGS001571	Volume of grey matter in Intracalcarine Cortex (L)	HP:0011682	Perimembranous ventricular septal defect	7	-0.00193215	0.0011432	-1.69013	0.0911353	0.389108	0.0934	0.765302
PGS001574	Volume of grey matter in Lateral Occipital Cortex, inferior division (R)	HP:0011682	Perimembranous ventricular septal defect	7	-0.00167131	0.00111552	-1.49823	0.134206	0.363336	0.1345	0.765302
PGS001597	Volume of grey matter in Superior Frontal Gyrus (L)	HP:0011682	Perimembranous ventricular septal defect	7	-0.00129621	0.00108359	-1.19622	0.231732	0.329038	0.2297	0.765302
PGS001601	Volume of grey matter in Supracalcarine Cortex (L)	HP:0011682	Perimembranous ventricular septal defect	7	0.00177762	0.00113744	1.56282	0.118228	0.371666	0.1169	0.765302
PGS001610	Volume of grey matter in V Cerebellum (L)	HP:0011682	Perimembranous ventricular septal defect	7	-0.00177818	0.00112641	-1.57863	0.114555	0.373758	0.1148	0.765302
PGS001612	Volume of grey matter in Ventral Striatum (L)	HP:0011682	Perimembranous ventricular septal defect	7	-0.00200566	0.00109373	-1.83378	0.066812	0.410422	0.0651	0.765302
PGS001614	Volume of grey matter in Vermis Crus II Cerebellum	HP:0011682	Perimembranous ventricular septal defect	7	-0.00155664	0.00112496	-1.38373	0.166571	0.349431	0.1644	0.765302
PGS001637	Volume of thalamus (L)	HP:0011682	Perimembranous ventricular septal defect	7	-0.00170355	0.00111973	-1.5214	0.128293	0.366284	0.1272	0.765302
PGS001638	Volume of thalamus (R)	HP:0011682	Perimembranous ventricular septal defect	7	-0.00164308	0.00112619	-1.45897	0.144705	0.358444	0.1457	0.765302
PGS001641	Volume of white matter (normalised for head size)	HP:0011682	Perimembranous ventricular septal defect	7	-0.0014708	0.00112713	-1.30491	0.192049	0.340499	0.1936	0.765302
PGS001647	WA FA in tract cingulate gyrus part of cingulum (L)	HP:0011682	Perimembranous ventricular septal defect	7	-0.00155805	0.00111392	-1.39871	0.162031	0.351187	0.1555	0.765302
PGS001648	WA FA in tract cingulate gyrus part of cingulum (R)	HP:0011682	Perimembranous ventricular septal defect	7	-0.00169038	0.00111693	-1.51341	0.130309	0.365262	0.1312	0.765302
PGS001651	WA FA in tract forceps minor	HP:0011682	Perimembranous ventricular septal defect	7	-0.00173077	0.00111645	-1.55025	0.121216	0.370017	0.1248	0.765302
PGS001656	WA FA in tract posterior thalamic radiation (L)	HP:0011682	Perimembranous ventricular septal defect	7	0.00137349	0.00109383	1.25567	0.20936	0.335183	0.2046	0.765302
PGS001675	WA ICVF in tract medial lemniscus (L)	HP:0011682	Perimembranous ventricular septal defect	7	0.00158739	0.00108851	1.45832	0.144886	0.358364	0.1441	0.765302
PGS001680	WA ICVF in tract posterior thalamic radiation (L)	HP:0011682	Perimembranous ventricular septal defect	7	0.00134979	0.00111621	1.20927	0.226681	0.330361	0.2257	0.765302
PGS001693	WA ISOVF in tract inferior fronto-occipital fasciculus (L)	HP:0011682	Perimembranous ventricular septal defect	7	-0.00149781	0.00111131	-1.34779	0.177854	0.345293	0.1824	0.765302
PGS001695	WA ISOVF in tract inferior longitudinal fasciculus (L)	HP:0011682	Perimembranous ventricular septal defect	7	-0.00187636	0.00111347	-1.68516	0.09209	0.388402	0.0925	0.765302
PGS001696	WA ISOVF in tract inferior longitudinal fasciculus (R)	HP:0011682	Perimembranous ventricular septal defect	7	-0.0013366	0.00110278	-1.21202	0.225625	0.330642	0.2325	0.765302
PGS001702	WA ISOVF in tract uncinate fasciculus (L)	HP:0011682	Perimembranous ventricular septal defect	7	0.00189617	0.00110802	1.71132	0.0871539	0.392143	0.0858	0.765302
PGS001705	WA L1 in tract inferior fronto-occipital fasciculus (L)	HP:0011682	Perimembranous ventricular septal defect	7	-0.00175088	0.00113989	-1.53601	0.124671	0.368165	0.123	0.765302
PGS001706	WA L1 in tract inferior fronto-occipital fasciculus (R)	HP:0011682	Perimembranous ventricular septal defect	7	-0.00163507	0.00110141	-1.48453	0.137802	0.361614	0.1361	0.765302
PGS001707	WA L1 in tract inferior longitudinal fasciculus (L)	HP:0011682	Perimembranous ventricular septal defect	7	-0.00169148	0.00112746	-1.50027	0.133679	0.363593	0.1314	0.765302
PGS001710	WA L1 in tract superior longitudinal fasciculus (R)	HP:0011682	Perimembranous ventricular septal defect	7	0.00134259	0.00109362	1.22766	0.219698	0.332251	0.2253	0.765302
PGS001715	WA L2 in tract anterior thalamic radiation (L)	HP:0011682	Perimembranous ventricular septal defect	7	-0.00147943	0.0011178	-1.32352	0.185791	0.34256	0.1886	0.765302
PGS001719	WA L2 in tract forceps major	HP:0011682	Perimembranous ventricular septal defect	7	-0.00134678	0.00112476	-1.1974	0.231272	0.329157	0.2302	0.765302
PGS001726	WA L2 in tract superior thalamic radiation (L)	HP:0011682	Perimembranous ventricular septal defect	7	-0.00194816	0.00111992	-1.73955	0.0820684	0.396246	0.084	0.765302
PGS001735	WA L3 in tract inferior fronto-occipital fasciculus (L)	HP:0011682	Perimembranous ventricular septal defect	7	-0.00153991	0.00112337	-1.3708	0.170568	0.347929	0.1686	0.765302
PGS001737	WA L3 in tract inferior longitudinal fasciculus (L)	HP:0011682	Perimembranous ventricular septal defect	7	-0.00158861	0.00112358	-1.41388	0.157529	0.352985	0.1528	0.765302
PGS001741	WA L3 in tract superior thalamic radiation (R)	HP:0011682	Perimembranous ventricular septal defect	7	-0.00190108	0.00110997	-1.71272	0.0868949	0.392346	0.0886	0.765302
PGS001745	WA MD in tract anterior thalamic radiation (L)	HP:0011682	Perimembranous ventricular septal defect	7	-0.00145193	0.00111433	-1.30296	0.192714	0.340285	0.198	0.765302
PGS001748	WA MD in tract forceps major	HP:0011682	Perimembranous ventricular septal defect	7	-0.0013307	0.00111847	-1.18975	0.234266	0.328387	0.2337	0.765302
PGS001750	WA MD in tract inferior fronto-occipital fasciculus (L)	HP:0011682	Perimembranous ventricular septal defect	7	-0.00203692	0.00113238	-1.79879	0.0721798	0.40507	0.0736	0.765302
PGS001752	WA MD in tract inferior longitudinal fasciculus (L)	HP:0011682	Perimembranous ventricular septal defect	7	-0.00184263	0.00112554	-1.6371	0.101743	0.381678	0.099	0.765302
PGS001753	WA MD in tract inferior longitudinal fasciculus (R)	HP:0011682	Perimembranous ventricular septal defect	7	-0.00191034	0.00111172	-1.71837	0.0858604	0.393162	0.0852	0.765302
PGS001755	WA MD in tract superior thalamic radiation (L)	HP:0011682	Perimembranous ventricular septal defect	7	-0.00157488	0.00110584	-1.42414	0.154537	0.354213	0.158	0.765302
PGS001756	WA MD in tract superior thalamic radiation (R)	HP:0011682	Perimembranous ventricular septal defect	7	-0.00232028	0.00111774	-2.07586	0.0380144	0.450246	0.0384	0.765302
PGS001758	WA MD in tract uncinate fasciculus (R)	HP:0011682	Perimembranous ventricular septal defect	7	0.00131756	0.00110446	1.19294	0.233012	0.328708	0.2338	0.765302
PGS001759	WA MO in tract forceps minor	HP:0011682	Perimembranous ventricular septal defect	7	-0.00151185	0.0011255	-1.34327	0.179314	0.34478	0.1771	0.765302
PGS001762	WA MO in tract posterior thalamic radiation (L)	HP:0011682	Perimembranous ventricular septal defect	7	-0.00194402	0.00113094	-1.71894	0.0857562	0.393244	0.0835	0.765302
PGS001772	ZEBRA antigen for Epstein-Barr Virus	HP:0011682	Perimembranous ventricular septal defect	7	-0.00201507	0.00113598	-1.77385	0.076216	0.40132	0.0701	0.765302
PGS001800	Forced expiratory volume (FEV1)	HP:0011682	Perimembranous ventricular septal defect	7	0.00198278	0.00113613	1.7452	0.0810794	0.397075	0.0808	0.765302
PGS001810	Polycythemia vera	HP:0011682	Perimembranous ventricular septal defect	7	-0.00141947	0.00107609	-1.31909	0.187266	0.342067	0.185	0.765302
PGS002020	Benign neoplasm of other parts of digestive system	HP:0011682	Perimembranous ventricular septal defect	7	-0.00148163	0.00111524	-1.32853	0.184131	0.343121	0.1797	0.765302
PGS002021	Benign neoplasm of uterus	HP:0011682	Perimembranous ventricular septal defect	7	0.00157274	0.00112344	1.39993	0.161664	0.351332	0.1635	0.765302
PGS002023	Thyrotoxicosis with or without goiter	HP:0011682	Perimembranous ventricular septal defect	7	0.00205276	0.00112718	1.82114	0.0687113	0.408477	0.0688	0.765302
PGS002039	Other peripheral nerve disorders	HP:0011682	Perimembranous ventricular septal defect	7	0.00149805	0.00109947	1.36252	0.173162	0.346976	0.1709	0.765302
PGS002042	Corneal dystrophy	HP:0011682	Perimembranous ventricular septal defect	7	0.00226473	0.00110935	2.0415	0.0413119	0.444294	0.0357	0.765302
PGS002045	Inflammation of the eye	HP:0011682	Perimembranous ventricular septal defect	7	-0.00137334	0.00110631	-1.24137	0.214592	0.333678	0.2151	0.765302
PGS002051	Congestive heart failure; nonhypertensive	HP:0011682	Perimembranous ventricular septal defect	7	-0.00151517	0.00113581	-1.334	0.182333	0.343734	0.1945	0.765302
PGS002064	Appendiceal conditions	HP:0011682	Perimembranous ventricular septal defect	7	0.00146972	0.00111422	1.31906	0.187278	0.342063	0.1906	0.765302
PGS002067	Celiac disease	HP:0011682	Perimembranous ventricular septal defect	7	0.00165358	0.00110669	1.49416	0.135266	0.362823	0.1335	0.765302
PGS002070	Anal and rectal polyp	HP:0011682	Perimembranous ventricular septal defect	7	-0.00134421	0.00110685	-1.21445	0.224697	0.330891	0.2194	0.765302
PGS002071	Other chronic nonalcoholic liver disease	HP:0011682	Perimembranous ventricular septal defect	7	-0.00170009	0.0011212	-1.51632	0.129573	0.365633	0.13	0.765302
PGS002073	Other biliary tract disease	HP:0011682	Perimembranous ventricular septal defect	7	0.00193619	0.00110858	1.74656	0.0808436	0.397275	0.0777	0.765302
PGS002075	Urinary calculus	HP:0011682	Perimembranous ventricular septal defect	7	0.00136549	0.00110766	1.23277	0.217784	0.332781	0.2204	0.765302
PGS002076	Hyperplasia of prostate	HP:0011682	Perimembranous ventricular septal defect	7	0.00197069	0.00111511	1.76726	0.0773139	0.400337	0.0778	0.765302
PGS002078	Genital prolapse	HP:0011682	Perimembranous ventricular septal defect	7	0.00161223	0.00110063	1.46483	0.143101	0.359165	0.1474	0.765302
PGS002082	Lupus (localized and systemic)	HP:0011682	Perimembranous ventricular septal defect	7	0.001854	0.00111175	1.66765	0.0955184	0.385929	0.0958	0.765302
PGS002090	Other arthropathies	HP:0011682	Perimembranous ventricular septal defect	7	0.00136671	0.00109549	1.24757	0.212311	0.334329	0.2128	0.765302
PGS002096	Abdominal pain	HP:0011682	Perimembranous ventricular septal defect	7	0.00199956	0.00111531	1.79282	0.0731291	0.404168	0.0776	0.765302
PGS002101	Apolipoprotein A	HP:0011682	Perimembranous ventricular septal defect	7	-0.00198847	0.00113296	-1.75512	0.0793687	0.398536	0.0786	0.765302
PGS002104	Hearing difficulty/problems	HP:0011682	Perimembranous ventricular septal defect	7	0.0013274	0.00111	1.19586	0.231871	0.329002	0.2291	0.765302
PGS002115	Alcohol drinker status	HP:0011682	Perimembranous ventricular septal defect	7	-0.00193827	0.00111599	-1.73682	0.0825492	0.395846	0.0819	0.765302
PGS002117	PP interval	HP:0011682	Perimembranous ventricular septal defect	7	0.00149144	0.00111304	1.33997	0.180384	0.344407	0.1797	0.765302
PGS002121	RR interval	HP:0011682	Perimembranous ventricular septal defect	7	0.00140151	0.00110946	1.26323	0.20663	0.335986	0.2064	0.765302
PGS002129	Length of menstrual cycle	HP:0011682	Perimembranous ventricular septal defect	7	-0.0014589	0.00112006	-1.30252	0.192864	0.340236	0.1935	0.765302
PGS002135	Fluid intelligence score	HP:0011682	Perimembranous ventricular septal defect	7	-0.00169733	0.00112215	-1.51257	0.130522	0.365155	0.1319	0.765302
PGS002157	Alkaline phosphatase	HP:0011682	Perimembranous ventricular septal defect	7	-0.00161727	0.00108838	-1.48594	0.137427	0.361791	0.1319	0.765302
PGS002158	Alanine aminotransferase	HP:0011682	Perimembranous ventricular septal defect	7	-0.00178988	0.0010997	-1.62761	0.10374	0.380373	0.1061	0.765302
PGS002160	Total bilirubin	HP:0011682	Perimembranous ventricular septal defect	7	-0.00205495	0.00112239	-1.83087	0.0672454	0.409973	0.0674	0.765302
PGS002178	IGF-1	HP:0011682	Perimembranous ventricular septal defect	7	-0.0017388	0.00110485	-1.57379	0.115669	0.373115	0.1202	0.765302
PGS002185	Microalbumin in urine	HP:0011682	Perimembranous ventricular septal defect	7	-0.00219367	0.0011309	-1.93976	0.0525279	0.427252	0.0526	0.765302
PGS002193	Pulse rate, automated reading	HP:0011682	Perimembranous ventricular septal defect	7	-0.00146468	0.00109044	-1.34321	0.179334	0.344773	0.1778	0.765302
PGS002196	Sleep duration	HP:0011682	Perimembranous ventricular septal defect	7	-0.00210927	0.00111719	-1.88801	0.0591462	0.418917	0.0599	0.765302
PGS002204	Hair/balding pattern	HP:0011682	Perimembranous ventricular septal defect	7	-0.00132606	0.00109272	-1.21355	0.225043	0.330798	0.2274	0.765302
PGS002209	Morning/evening person (chronotype)	HP:0011682	Perimembranous ventricular septal defect	7	0.00139479	0.00111384	1.25224	0.210605	0.334821	0.214	0.765302
PGS002210	Use of sun/uv protection	HP:0011682	Perimembranous ventricular septal defect	7	-0.00201255	0.00110375	-1.82338	0.0683727	0.40882	0.0635	0.765302
PGS002218	Overall health rating	HP:0011682	Perimembranous ventricular septal defect	7	0.00180911	0.00110219	1.64138	0.100852	0.382268	0.1025	0.765302
PGS002219	Total protein	HP:0011682	Perimembranous ventricular septal defect	7	0.00136095	0.0011014	1.23566	0.216707	0.333082	0.2188	0.765302
PGS002227	Mean sphered cell volume	HP:0011682	Perimembranous ventricular septal defect	7	0.00182583	0.00110838	1.6473	0.0996289	0.383089	0.0931	0.765302
PGS002232	Stool Frequency	HP:0011682	Perimembranous ventricular septal defect	7	-0.00137904	0.0011035	-1.2497	0.211533	0.334553	0.2096	0.765302
PGS002242	Breast cancer	HP:0011682	Perimembranous ventricular septal defect	7	-0.001494	0.00111672	-1.33784	0.181077	0.344167	0.1802	0.765302
PGS002254	Physical activity (self-reported)	HP:0011682	Perimembranous ventricular septal defect	7	0.00142304	0.00112081	1.26966	0.20433	0.336673	0.2088	0.765302
PGS002273	COVID-19 infection	HP:0011682	Perimembranous ventricular septal defect	7	-0.00172295	0.00111988	-1.53851	0.124057	0.36849	0.1211	0.765302
PGS002282	Nonalcoholic fatty liver disease	HP:0011682	Perimembranous ventricular septal defect	7	-0.00152307	0.00110028	-1.38425	0.166412	0.349491	0.163	0.765302
PGS002290	Uric acid level	HP:0011682	Perimembranous ventricular septal defect	7	-0.00142471	0.00113247	-1.25805	0.208496	0.335436	0.2052	0.765302
PGS002291	Nasopharyngeal carcinoma	HP:0011682	Perimembranous ventricular septal defect	7	-0.00162313	0.00112036	-1.44876	0.147536	0.357193	0.1492	0.765302
PGS002298	Esophageal cancer	HP:0011682	Perimembranous ventricular septal defect	7	-0.00166421	0.00108747	-1.53035	0.126064	0.367435	0.1272	0.765302
PGS002319	College education	HP:0011682	Perimembranous ventricular septal defect	7	-0.00130836	0.00109963	-1.18982	0.234236	0.328394	0.2342	0.765302
PGS002321	Diabetes (any type)	HP:0011682	Perimembranous ventricular septal defect	7	-0.00231998	0.00110167	-2.10588	0.0353202	0.455524	0.0371	0.765302
PGS002323	Eczema	HP:0011682	Perimembranous ventricular septal defect	7	-0.00138918	0.00113219	-1.22699	0.21995	0.332181	0.2191	0.765302
PGS002327	Forced Vital Capacity	HP:0011682	Perimembranous ventricular septal defect	7	-0.00161873	0.00112145	-1.44342	0.149033	0.356543	0.1448	0.765302
PGS002333	High Light Scatter Reticulocyte Count	HP:0011682	Perimembranous ventricular septal defect	7	-0.00154023	0.00110213	-1.3975	0.162393	0.351045	0.1542	0.765302
PGS002343	Platelet count	HP:0011682	Perimembranous ventricular septal defect	7	0.00176271	0.0011013	1.60057	0.109605	0.376696	0.1177	0.765302
PGS002725	Ischemic stroke	HP:0011682	Perimembranous ventricular septal defect	7	-0.00174052	0.0011139	-1.56255	0.118292	0.37163	0.1238	0.765302
PGS002737	Endometrial cancer	HP:0011682	Perimembranous ventricular septal defect	7	-0.00166051	0.0011221	-1.47983	0.139053	0.361027	0.1394	0.765302
PGS002762	Gout	HP:0011682	Perimembranous ventricular septal defect	7	0.00133847	0.0011072	1.20887	0.226832	0.330321	0.2278	0.765302
PGS002764	Hypercholesterolemia	HP:0011682	Perimembranous ventricular septal defect	7	-0.00146423	0.00111461	-1.31368	0.189082	0.341466	0.1893	0.765302
PGS002769	Seropositive rheumatoid arthritis	HP:0011682	Perimembranous ventricular septal defect	7	-0.00180032	0.00112016	-1.60719	0.108146	0.377591	0.106	0.765302
PGS002770	Stroke	HP:0011682	Perimembranous ventricular septal defect	7	-0.00195747	0.0011251	-1.73981	0.0820216	0.396285	0.0862	0.765302
PGS002780	Incident type 2 diabetes	HP:0011682	Perimembranous ventricular septal defect	7	-0.00161939	0.00112251	-1.44265	0.149252	0.356448	0.1542	0.765302
PGS002790	Autism spectrum disorder	HP:0011682	Perimembranous ventricular septal defect	7	-0.00157557	0.00111942	-1.40749	0.159413	0.352226	0.1569	0.765302
PGS002813	Visceral adipose tissue volumes adjusted for BMI and height	HP:0011682	Perimembranous ventricular septal defect	7	0.00180263	0.00111585	1.61548	0.10634	0.378716	0.1031	0.765302
PGS002912	Drinking Status	HP:0011682	Perimembranous ventricular septal defect	7	-0.00179653	0.00110797	-1.62146	0.105052	0.379532	0.1032	0.765302
PGS002997	Hypertension	HP:0011682	Perimembranous ventricular septal defect	7	-0.00196623	0.00111519	-1.76314	0.0780068	0.399724	0.077	0.765302
PGS003092	Type 2 Diabetes	HP:0011682	Perimembranous ventricular septal defect	7	-0.00163223	0.00109184	-1.49494	0.135064	0.362921	0.1343	0.765302
PGS003330	Factor VIII levels	HP:0011682	Perimembranous ventricular septal defect	7	0.00201153	0.00110829	1.81499	0.0696519	0.407536	0.0681	0.765302
PGS003383	Prostate adenocarcinoma	HP:0011682	Perimembranous ventricular septal defect	7	-0.00168791	0.00111997	-1.5071	0.131919	0.364459	0.1354	0.765302
PGS003392	Lung squamous cell carcinoma	HP:0011682	Perimembranous ventricular septal defect	7	0.0019886	0.00112422	1.76887	0.0770437	0.400577	0.0651	0.765302
PGS001709	WA L1 in tract superior longitudinal fasciculus (L)	HP:0040083	Tip-toe gait	32	0.0033141	0.00236454	1.40158	0.161171	0.537226	0.1576	0.765306
PGS001339	Atrial fibrillation and flutter (time-to-event)	HP:0000826	Precocious puberty	20	-0.00380582	0.00192149	-1.98066	0.0477454	0.667311	0.0484	0.765316
PGS000998	Comparative body height at age 10	HP:0002553	Highly arched eyebrow	5	-0.000759698	0.000941163	-0.80719	0.419638	0.209132	0.4099	0.765335
PGS001452	Mean ICVF in anterior limb of internal capsule on FA skeleton (L)	HP:0002553	Highly arched eyebrow	5	0.000780726	0.000950398	0.821473	0.41146	0.210114	0.4105	0.765335
PGS000128	Hemoglobin A1c	HP:0000421	Epistaxis	16	-0.00063517	0.00166553	-0.381363	0.702968	0.193259	0.7024	0.765343
PGS002066	Ulcerative colitis	HP:0000421	Epistaxis	16	-0.000637626	0.00167305	-0.381116	0.703152	0.193251	0.7028	0.765343
PGS000009	ER-negative Breast Cancer	HP:0000508	Ptosis	18	0.00185981	0.0017955	1.03582	0.300392	0.228492	0.2944	0.76535
PGS000013	Coronary artery disease	HP:0000508	Ptosis	18	0.00250896	0.00177831	1.41087	0.158415	0.2673	0.1651	0.76535
PGS000016	Atrial fibrillation	HP:0000508	Ptosis	18	0.00216464	0.00184419	1.17376	0.240607	0.241386	0.2411	0.76535
PGS000017	Inflammatory bowel disease	HP:0000508	Ptosis	18	-0.00189456	0.00178296	-1.06259	0.288075	0.230869	0.288	0.76535
PGS000027	Body Mass Index	HP:0000508	Ptosis	18	-0.00232958	0.00174844	-1.33237	0.182866	0.258196	0.1849	0.76535
PGS000076	Kidney cancer	HP:0000508	Ptosis	18	0.00234911	0.00181498	1.29429	0.195692	0.253966	0.1978	0.76535
PGS000077	Lymphocytic leukemia	HP:0000508	Ptosis	18	0.00249881	0.0017624	1.41784	0.156369	0.268134	0.1543	0.76535
PGS000088	Basophil count	HP:0000508	Ptosis	18	-0.0025204	0.00176396	-1.42883	0.153185	0.269456	0.1532	0.76535
PGS000091	Eosinophil percentage of white cells	HP:0000508	Ptosis	18	0.00192261	0.00177588	1.08262	0.279087	0.232686	0.2736	0.76535
PGS000092	Hematocrit	HP:0000508	Ptosis	18	-0.00221112	0.00178054	-1.24183	0.214423	0.248339	0.2177	0.76535
PGS000103	Monocyte percentage of white cells	HP:0000508	Ptosis	18	-0.00211128	0.0018007	-1.17248	0.241123	0.241258	0.2446	0.76535
PGS000112	Reticulocyte fraction of red cells	HP:0000508	Ptosis	18	-0.00318446	0.0017666	-1.80259	0.0715803	0.320486	0.0701	0.76535
PGS000135	Schizophrenia	HP:0000508	Ptosis	18	0.00204021	0.00188116	1.08455	0.278233	0.232863	0.2691	0.76535
PGS000197	Spondyloarthroparthy	HP:0000508	Ptosis	18	0.00275914	0.00179456	1.5375	0.124304	0.283081	0.124	0.76535
PGS000219	Ovarian cancer-related tumor marker CA 125 (CA-125) serum levels	HP:0000508	Ptosis	18	-0.00188185	0.00177999	-1.05723	0.290517	0.230387	0.2958	0.76535
PGS000224	Chitinase-3-like protein 1 (CHI3L1) serum levels	HP:0000508	Ptosis	18	0.00452355	0.00178337	2.53652	0.0112599	0.454791	0.0119	0.76535
PGS000226	Cystatin-B (CSTB) serum levels	HP:0000508	Ptosis	18	0.00297546	0.00177408	1.67718	0.0936396	0.302054	0.088	0.76535
PGS000233	Dickkopf-related protein 1 (Dkk-1) serum levels	HP:0000508	Ptosis	18	0.00190097	0.00181831	1.04546	0.295918	0.229341	0.295	0.76535
PGS000234	Eosinophil cationic protein (ECP) serum levels	HP:0000508	Ptosis	18	0.00268324	0.00179796	1.49238	0.135733	0.277303	0.1374	0.76535
PGS000237	Fatty acid-binding protein, adipocyte (FABP4) serum levels	HP:0000508	Ptosis	18	-0.00198507	0.00176683	-1.12352	0.261331	0.236503	0.2581	0.76535
PGS000238	Tumor necrosis factor receptor superfamily member 6 (FAS) serum levels	HP:0000508	Ptosis	18	-0.00210984	0.00177302	-1.18997	0.234177	0.243006	0.2369	0.76535
PGS000241	Galanin peptides (GAL) serum levels	HP:0000508	Ptosis	18	0.00215483	0.00176755	1.21911	0.222926	0.245974	0.23	0.76535
PGS000243	Growth/differentiation factor 15 (GDF-15) serum levels	HP:0000508	Ptosis	18	-0.00282417	0.00179629	-1.57222	0.116033	0.287644	0.1119	0.76535
PGS000247	Kallikrein-11 (hK11) serum levels	HP:0000508	Ptosis	18	-0.00249289	0.00182704	-1.36444	0.172558	0.261852	0.1665	0.76535
PGS000249	Interleukin-18 (IL-18) serum levels	HP:0000508	Ptosis	18	-0.00306776	0.00180501	-1.69958	0.0893416	0.305249	0.0925	0.76535
PGS000250	Interleukin-1 receptor antagonist protein (IL-1ra) serum levels	HP:0000508	Ptosis	18	-0.00247881	0.00181105	-1.36871	0.171219	0.262346	0.174	0.76535
PGS000251	Interleukin-27 (IL-27) serum levels	HP:0000508	Ptosis	18	0.00289723	0.0017973	1.612	0.107096	0.292996	0.106	0.76535
PGS000252	Interleukin-6 (IL-6) serum levels	HP:0000508	Ptosis	18	-0.00244659	0.00176798	-1.38384	0.166539	0.264106	0.168	0.76535
PGS000257	Kidney injury molecule 1 (KIM-1) serum levels	HP:0000508	Ptosis	18	-0.00373188	0.00177727	-2.09977	0.0358543	0.369438	0.0339	0.76535
PGS000264	Matrix metalloproteinase-1 (MMP-1) serum levels	HP:0000508	Ptosis	18	-0.00195872	0.00179384	-1.09191	0.274982	0.233541	0.2796	0.76535
PGS000270	N-terminal prohormone brain natriuretic peptide (NT-pro_BNP) serum levels	HP:0000508	Ptosis	18	0.0025027	0.00182291	1.37292	0.169909	0.262833	0.1688	0.76535
PGS000272	Pappalysin-1 (PAPPA) serum levels	HP:0000508	Ptosis	18	0.00231953	0.00180892	1.28227	0.199872	0.252657	0.1957	0.76535
PGS000277	P-selectin glycoprotein ligand 1 (PSGL-1) serum levels	HP:0000508	Ptosis	18	0.00372788	0.00176991	2.10625	0.0352876	0.370587	0.0352	0.76535
PGS000279	Receptor for advanced glycosylation end products (RAGE) serum levels	HP:0000508	Ptosis	18	0.00223806	0.00180655	1.23886	0.215521	0.248028	0.2167	0.76535
PGS000286	Thrombomodulin (TM) serum levels	HP:0000508	Ptosis	18	-0.00280005	0.0017768	-1.5759	0.115183	0.288133	0.1111	0.76535
PGS000315	Immunoglobulin E (IgE)	HP:0000508	Ptosis	18	0.00353896	0.00180786	1.95754	0.0504019	0.345085	0.052	0.76535
PGS000321	Serum testosterone levels	HP:0000508	Ptosis	18	-0.00185723	0.00180615	-1.02828	0.303923	0.227833	0.3003	0.76535
PGS000351	Invasive epithelial ovarian cancer	HP:0000508	Ptosis	18	-0.00218011	0.00177241	-1.23003	0.21881	0.247106	0.219	0.76535
PGS000361	Cancer of larynx	HP:0000508	Ptosis	18	0.00218862	0.0017978	1.21739	0.223579	0.245797	0.2277	0.76535
PGS000366	Cancer of esophagus	HP:0000508	Ptosis	18	0.0022287	0.00178819	1.24634	0.212762	0.248815	0.2124	0.76535
PGS000377	Colon cancer	HP:0000508	Ptosis	18	0.00273873	0.00177806	1.54029	0.123624	0.283444	0.1258	0.76535
PGS000446	Basal cell carcinoma	HP:0000508	Ptosis	18	0.00262749	0.00180342	1.45695	0.145263	0.272886	0.1487	0.76535
PGS000543	Cancer of other female genital organs	HP:0000508	Ptosis	18	0.00276775	0.00184284	1.50189	0.13326	0.278506	0.1197	0.76535
PGS000584	Cancer of prostate	HP:0000508	Ptosis	18	0.00180543	0.00179892	1.00362	0.315665	0.225713	0.3124	0.76535
PGS000605	Malignant neoplasm of kidney, except pelvis	HP:0000508	Ptosis	18	-0.00322412	0.00178344	-1.80781	0.0707635	0.321282	0.0705	0.76535
PGS000674	AST to ALT ratio	HP:0000508	Ptosis	18	0.00429052	0.00175145	2.4497	0.0143694	0.436557	0.0157	0.76535
PGS000677	Cholesterol [mmol/L] (statin adjusted)	HP:0000508	Ptosis	18	0.00283586	0.00177977	1.59339	0.111206	0.290476	0.106	0.76535
PGS000682	eGFR [ml/min/1.73m2]	HP:0000508	Ptosis	18	-0.00215574	0.00179485	-1.20107	0.229845	0.244128	0.237	0.76535
PGS000691	Non-albumin protein [g/L]	HP:0000508	Ptosis	18	0.00225959	0.00176337	1.2814	0.200179	0.252562	0.2107	0.76535
PGS000703	Angina	HP:0000508	Ptosis	18	0.00199422	0.00177339	1.12453	0.260904	0.236599	0.2594	0.76535
PGS000704	Alcoholic cirrhosis	HP:0000508	Ptosis	18	0.00299979	0.00177674	1.68837	0.0914721	0.303645	0.0931	0.76535
PGS000705	Gallstones	HP:0000508	Ptosis	18	-0.00222563	0.00179814	-1.23774	0.215935	0.247911	0.2065	0.76535
PGS000707	Cholecystitis	HP:0000508	Ptosis	18	-0.00266325	0.00177593	-1.49963	0.133843	0.27822	0.1293	0.76535
PGS000708	Kidney failure	HP:0000508	Ptosis	18	0.00305413	0.001775	1.72064	0.0854476	0.308292	0.0837	0.76535
PGS000710	Myocardial infarction	HP:0000508	Ptosis	18	-0.0022207	0.00176842	-1.25575	0.20933	0.24981	0.2106	0.76535
PGS000712	T2D (cases vs HbA1c filtered controls)	HP:0000508	Ptosis	18	-0.00211303	0.00176761	-1.19542	0.232042	0.243556	0.2425	0.76535
PGS000713	T2D	HP:0000508	Ptosis	18	-0.00211838	0.00177097	-1.19617	0.231749	0.243632	0.2283	0.76535
PGS000717	Adult life body size	HP:0000508	Ptosis	18	-0.00289547	0.00177816	-1.62835	0.103583	0.295235	0.1044	0.76535
PGS000726	Cirrhosis	HP:0000508	Ptosis	18	0.00200856	0.00177518	1.13147	0.257972	0.237262	0.26	0.76535
PGS000758	Adult standing height	HP:0000508	Ptosis	18	-0.00220252	0.00179615	-1.22625	0.220227	0.246713	0.22	0.76535
PGS000829	Body mass index (male)	HP:0000508	Ptosis	18	-0.00219394	0.00170271	-1.2885	0.197698	0.253334	0.2033	0.76535
PGS000830	Body mass index (female)	HP:0000508	Ptosis	18	-0.00324496	0.00174909	-1.85523	0.0636883	0.328617	0.0599	0.76535
PGS000871	Insulin secretion	HP:0000508	Ptosis	18	0.0032529	0.00179219	1.81504	0.0696442	0.322389	0.0727	0.76535
PGS000874	Chronic lymphocytic leukemia	HP:0000508	Ptosis	18	0.00200424	0.00175631	1.14116	0.253918	0.238193	0.2563	0.76535
PGS000903	Parkinson's disease	HP:0000508	Ptosis	18	-0.00186121	0.00176981	-1.05165	0.293069	0.22989	0.2991	0.76535
PGS000907	Major depressive disorder	HP:0000508	Ptosis	18	-0.00336368	0.00176067	-1.91045	0.0561957	0.337397	0.0574	0.76535
PGS000914	Abnormal electrocardiogram	HP:0000508	Ptosis	18	0.00252009	0.00179882	1.40097	0.161356	0.266123	0.1596	0.76535
PGS000927	Other dermatitis (time-to-event)	HP:0000508	Ptosis	18	-0.00297948	0.00177472	-1.67884	0.0933145	0.30229	0.0921	0.76535
PGS000943	Cholecystitis (time-to-event)	HP:0000508	Ptosis	18	-0.00276451	0.00178668	-1.54729	0.121927	0.284357	0.1137	0.76535
PGS000946	Unspecified dementia (time-to-event)	HP:0000508	Ptosis	18	-0.00246777	0.00183755	-1.34297	0.179412	0.259394	0.1839	0.76535
PGS000955	Right heel broadband ultrasound attenuation	HP:0000508	Ptosis	18	0.0019614	0.0018234	1.07568	0.28218	0.232053	0.2883	0.76535
PGS000956	Right heel quantitative ultrasound index (QUI), direct entry	HP:0000508	Ptosis	18	0.00220118	0.00181491	1.21283	0.225314	0.245329	0.2268	0.76535
PGS000957	Essential (primary hypertension) (time-to-event)	HP:0000508	Ptosis	18	-0.00205443	0.00174318	-1.17855	0.238696	0.241862	0.231	0.76535
PGS000967	Coxarthrosis [arthrosis of hip] (time-to-event)	HP:0000508	Ptosis	18	0.00216748	0.00179869	1.20503	0.228311	0.244532	0.2267	0.76535
PGS000976	JCV seropositivity for Human Polyomavirus JCV	HP:0000508	Ptosis	18	-0.00297178	0.001777	-1.67235	0.094587	0.301371	0.0937	0.76535
PGS000990	Retinal detachments and breaks (time-to-event)	HP:0000508	Ptosis	18	0.00280147	0.00177013	1.58264	0.113638	0.289033	0.1124	0.76535
PGS000995	Dentures	HP:0000508	Ptosis	18	0.00279978	0.00179183	1.56252	0.118299	0.286359	0.1187	0.76535
PGS000996	Diverticular disease/diverticulitis	HP:0000508	Ptosis	18	0.00257249	0.00178941	1.43762	0.150674	0.270521	0.1533	0.76535
PGS000997	Diverticular disease of intestine (time-to-event)	HP:0000508	Ptosis	18	0.00251546	0.00182839	1.37578	0.16902	0.263166	0.1696	0.76535
PGS000999	Comparative body size at age 10	HP:0000508	Ptosis	18	-0.00176873	0.00173586	-1.01894	0.308336	0.227024	0.3102	0.76535
PGS001005	Number of self reported cancers	HP:0000508	Ptosis	18	0.00190983	0.00182095	1.04881	0.294374	0.229637	0.3027	0.76535
PGS001006	Weight change compared with 1 year ago	HP:0000508	Ptosis	18	-0.00223692	0.00179727	-1.24462	0.213395	0.248633	0.2102	0.76535
PGS001012	Number of falls in the last year	HP:0000508	Ptosis	18	0.00181784	0.00179684	1.01169	0.311792	0.226401	0.3159	0.76535
PGS001014	Other disorders of pancreatic internal secretion (time-to-event)	HP:0000508	Ptosis	18	-0.00216807	0.00177315	-1.22272	0.221557	0.246348	0.2278	0.76535
PGS001015	Enlarged prostate	HP:0000508	Ptosis	18	0.00182012	0.00177821	1.02357	0.306143	0.227424	0.3062	0.76535
PGS001016	Sensitivity / hurt feelings	HP:0000508	Ptosis	18	-0.00212828	0.00176197	-1.2079	0.227206	0.244824	0.2311	0.76535
PGS001017	Suffer from 'nerves'	HP:0000508	Ptosis	18	-0.00288583	0.00178919	-1.61293	0.106894	0.293122	0.1064	0.76535
PGS001025	Nonrheumatic aortic valve disorders (time-to-event)	HP:0000508	Ptosis	18	0.00199327	0.00178587	1.11613	0.26448	0.235803	0.2568	0.76535
PGS001029	Other disorders of cornea (time-to-event)	HP:0000508	Ptosis	18	-0.00204992	0.00180103	-1.1382	0.255153	0.237908	0.2536	0.76535
PGS001030	Pulmonary fibrosis	HP:0000508	Ptosis	18	0.00292042	0.00173	1.68811	0.0915226	0.303607	0.0906	0.76535
PGS001031	Fibroblastic disorders (time-to-event)	HP:0000508	Ptosis	18	-0.00193853	0.00177989	-1.08912	0.27621	0.233284	0.2721	0.76535
PGS001036	Epstein Barr virus nuclear antigen 1 IgG seropositivity	HP:0000508	Ptosis	18	0.0033199	0.00178045	1.86464	0.0623553	0.330096	0.0684	0.76535
PGS001039	Right heel bone mineral density (BMD) T-score, automated	HP:0000508	Ptosis	18	0.00220009	0.0018149	1.21224	0.225542	0.245268	0.2208	0.76535
PGS001044	Glucosamine intake	HP:0000508	Ptosis	18	0.00186818	0.00177801	1.05071	0.293498	0.229807	0.2892	0.76535
PGS001049	Risk taking behaviour	HP:0000508	Ptosis	18	-0.00312749	0.00175851	-1.77849	0.0754523	0.316841	0.0844	0.76535
PGS001070	Volume of ventricular cerebrospinal fluid (normalised for head size)	HP:0000508	Ptosis	18	-0.00249145	0.00178598	-1.39501	0.163145	0.265418	0.1667	0.76535
PGS001078	Monocyte %	HP:0000508	Ptosis	18	-0.00249658	0.00177915	-1.40325	0.160674	0.266393	0.1563	0.76535
PGS001081	JC VP1 antigen for Human Polyomavirus JCV	HP:0000508	Ptosis	18	-0.00220583	0.001777	-1.24132	0.21461	0.248286	0.2119	0.76535
PGS001102	Body fat percentage (left arm)	HP:0000508	Ptosis	18	-0.00237551	0.0017715	-1.34096	0.180061	0.259167	0.1799	0.76535
PGS001106	Percentage of right arm fat	HP:0000508	Ptosis	18	-0.00264012	0.00177258	-1.48942	0.136509	0.276931	0.1365	0.76535
PGS001108	Basal metabolic rate	HP:0000508	Ptosis	18	-0.00228567	0.00176146	-1.2976	0.19455	0.254329	0.1943	0.76535
PGS001111	Male genital tract cancer	HP:0000508	Ptosis	18	0.00444421	0.00178277	2.49286	0.0127398	0.445543	0.011	0.76535
PGS001112	Aspirin	HP:0000508	Ptosis	18	0.00226376	0.00177208	1.27746	0.201565	0.252136	0.2038	0.76535
PGS001114	Ibuprofen use self-reported	HP:0000508	Ptosis	18	-0.00300665	0.00178839	-1.68121	0.0928548	0.302625	0.0913	0.76535
PGS001117	Started insulin within one year diagnosis of diabetes	HP:0000508	Ptosis	18	-0.00264334	0.00176143	-1.50068	0.133571	0.278354	0.1346	0.76535
PGS001137	Retinal detachment	HP:0000508	Ptosis	18	0.00332209	0.00176664	1.88045	0.0601689	0.332596	0.0602	0.76535
PGS001143	Volume of grey matter in Parietal Operculum Cortex (R)	HP:0000508	Ptosis	18	-0.00266215	0.00176695	-1.50664	0.132037	0.27911	0.1354	0.76535
PGS001144	Arm fat mass (L)	HP:0000508	Ptosis	18	-0.00342355	0.00175085	-1.95537	0.0506574	0.344726	0.0495	0.76535
PGS001145	Arm fat mass (R)	HP:0000508	Ptosis	18	-0.00334783	0.00174954	-1.91355	0.055798	0.337897	0.0502	0.76535
PGS001147	Leg fat mass (R)	HP:0000508	Ptosis	18	-0.0018181	0.00175701	-1.03477	0.300884	0.228399	0.3087	0.76535
PGS001148	Trunk fat mass	HP:0000508	Ptosis	18	-0.00258074	0.0017772	-1.45214	0.146594	0.272295	0.1474	0.76535
PGS001155	Impedance (left leg)	HP:0000508	Ptosis	18	0.00356261	0.00175321	2.03205	0.0422605	0.35763	0.0402	0.76535
PGS001157	Impedance (right leg)	HP:0000508	Ptosis	18	0.0036362	0.00175273	2.0746	0.0381318	0.365004	0.0349	0.76535
PGS001158	Left leg mass (predicted)	HP:0000508	Ptosis	18	-0.00303159	0.00175202	-1.73034	0.0837	0.309706	0.0825	0.76535
PGS001159	Right leg mass (predicted)	HP:0000508	Ptosis	18	-0.00362172	0.00175089	-2.0685	0.0387015	0.363938	0.0355	0.76535
PGS001160	Trunk mass (predicted)	HP:0000508	Ptosis	18	-0.001917	0.00177701	-1.07878	0.280795	0.232335	0.2803	0.76535
PGS001161	Whole body impedance	HP:0000508	Ptosis	18	0.0021731	0.00177209	1.22629	0.220212	0.246717	0.2247	0.76535
PGS001164	Testicular cancer	HP:0000508	Ptosis	18	0.00303141	0.00178191	1.70121	0.0890349	0.305484	0.0922	0.76535
PGS001166	Leg fat free mass (L)	HP:0000508	Ptosis	18	-0.00306969	0.00175279	-1.75131	0.0800221	0.31279	0.078	0.76535
PGS001167	Leg fat-free mass (R)	HP:0000508	Ptosis	18	-0.00363349	0.0017504	-2.07581	0.0380192	0.365216	0.0419	0.76535
PGS001168	Trunk fat free mass	HP:0000508	Ptosis	18	-0.00208863	0.00177868	-1.17426	0.240409	0.241435	0.2365	0.76535
PGS001169	Whole body fat free mass	HP:0000508	Ptosis	18	-0.00245976	0.00176672	-1.39228	0.16397	0.265096	0.164	0.76535
PGS001174	Cholelithiasis (time-to-event)	HP:0000508	Ptosis	18	-0.00308296	0.00178621	-1.72597	0.0844827	0.309069	0.0833	0.76535
PGS001230	Body weight	HP:0000508	Ptosis	18	-0.00255661	0.00175211	-1.45916	0.144654	0.273159	0.1473	0.76535
PGS001242	Ankle spacing width (L)	HP:0000508	Ptosis	18	-0.00195457	0.00175492	-1.11376	0.265495	0.23558	0.2624	0.76535
PGS001243	Ankle spacing width (R)	HP:0000508	Ptosis	18	-0.00196095	0.00177051	-1.10756	0.268164	0.234997	0.2636	0.76535
PGS001251	Other interstitial pulmonary diseases (time-to-event)	HP:0000508	Ptosis	18	0.00254281	0.00173518	1.46544	0.142933	0.273935	0.1446	0.76535
PGS001254	Dupuytren's contracture	HP:0000508	Ptosis	18	-0.00191299	0.00179574	-1.06529	0.286853	0.231111	0.2898	0.76535
PGS001257	Childhood sunburn	HP:0000508	Ptosis	18	-0.00208641	0.00177591	-1.17484	0.240177	0.241492	0.2402	0.76535
PGS001262	Vascular/heart problems diagnosed by doctor Angina	HP:0000508	Ptosis	18	0.00294642	0.00177436	1.66056	0.0969347	0.29971	0.095	0.76535
PGS001265	Deep vein thrombosis (leg)	HP:0000508	Ptosis	18	0.0025065	0.00176252	1.42211	0.155127	0.268646	0.1526	0.76535
PGS001266	Deep vein thrombosis (diagnosed by doctor)	HP:0000508	Ptosis	18	0.00243957	0.00176415	1.38285	0.16684	0.263991	0.1651	0.76535
PGS001278	previously: Blood clot in the leg (DVT) or lung	HP:0000508	Ptosis	18	0.00179362	0.00177365	1.01126	0.311994	0.226365	0.3112	0.76535
PGS001281	Migraine	HP:0000508	Ptosis	18	-0.00194452	0.00179055	-1.08599	0.277595	0.232995	0.2739	0.76535
PGS001282	Migraine (time-to-event)	HP:0000508	Ptosis	18	0.00184893	0.00181129	1.02078	0.307464	0.227183	0.3051	0.76535
PGS001292	Family history of prostate cancer	HP:0000508	Ptosis	18	0.00261138	0.00179811	1.45229	0.146554	0.272313	0.1446	0.76535
PGS001296	Insulin-dependent diabetes mellitus (time-to-event)	HP:0000508	Ptosis	18	-0.00267668	0.00176646	-1.51528	0.129835	0.280214	0.1244	0.76535
PGS001303	Other cataract (time-to-event)	HP:0000508	Ptosis	18	0.00329587	0.00176849	1.86367	0.0624925	0.329942	0.0594	0.76535
PGS001309	Other rheumatoid arthritis (time-to-event)	HP:0000508	Ptosis	18	-0.00245709	0.00179706	-1.36728	0.171667	0.26218	0.1692	0.76535
PGS001319	Other metabolic disorders (time-to-event)	HP:0000508	Ptosis	18	0.00270619	0.00176014	1.53749	0.124307	0.28308	0.1077	0.76535
PGS001324	Family history of high blood pressure	HP:0000508	Ptosis	18	-0.00202502	0.0017758	-1.14034	0.25426	0.238114	0.2536	0.76535
PGS001334	Other chronic obstructive pulmonary disease (time-to-event)	HP:0000508	Ptosis	18	-0.00195722	0.0017969	-1.08922	0.276166	0.233293	0.274	0.76535
PGS001352	Glycated haemoglobin levels (HbA1c)	HP:0000508	Ptosis	18	0.0019796	0.00179032	1.10572	0.268961	0.234825	0.2679	0.76535
PGS001369	Acute appendicitis (time-to-event)	HP:0000508	Ptosis	18	0.00209263	0.00178372	1.17318	0.240841	0.241328	0.2423	0.76535
PGS001371	Age diabetes diagnosed	HP:0000508	Ptosis	18	0.00194054	0.00175333	1.10678	0.268503	0.234923	0.2758	0.76535
PGS001372	Age hayfever or allergic rhinitis diagnosed by doctor	HP:0000508	Ptosis	18	-0.00233841	0.00176573	-1.32432	0.185523	0.257292	0.1897	0.76535
PGS001374	Age stopped smoking	HP:0000508	Ptosis	18	-0.00315154	0.00178847	-1.76215	0.0781738	0.314398	0.0786	0.76535
PGS001376	Average number of times bowels opened per day	HP:0000508	Ptosis	18	-0.00251275	0.0018012	-1.39505	0.163133	0.265423	0.1636	0.76535
PGS001383	Corneal resistance factor (R)	HP:0000508	Ptosis	18	-0.00314216	0.00178499	-1.76033	0.0784811	0.314128	0.0761	0.76535
PGS001385	Degree bothered by headaches in the last 3 months	HP:0000508	Ptosis	18	-0.00229014	0.00177518	-1.29009	0.197146	0.253507	0.1989	0.76535
PGS001390	Duodenal ulcer (time-to-event)	HP:0000508	Ptosis	18	-0.00260173	0.0017947	-1.44968	0.147281	0.271993	0.148	0.76535
PGS001392	Family history of lung cancer	HP:0000508	Ptosis	18	-0.00210088	0.00175921	-1.19422	0.232513	0.243434	0.2341	0.76535
PGS001395	Frequency of discomfort/pain in abdomen in last 3 months	HP:0000508	Ptosis	18	0.00410049	0.00178043	2.3031	0.0213598	0.407191	0.0199	0.76535
PGS001397	Frequency of walking for pleasure in last 4 weeks	HP:0000508	Ptosis	18	0.00266157	0.00178094	1.49448	0.135184	0.277568	0.1365	0.76535
PGS001398	Friendship satisfaction	HP:0000508	Ptosis	18	-0.00334714	0.00181301	-1.84618	0.0649912	0.327203	0.0654	0.76535
PGS001401	Health satisfaction	HP:0000508	Ptosis	18	-0.0039324	0.00177707	-2.21285	0.0270031	0.390007	0.0238	0.76535
PGS001404	Heel bone mineral density (BMD) (R)	HP:0000508	Ptosis	18	0.00187259	0.00182197	1.02778	0.304158	0.22779	0.2985	0.76535
PGS001409	Intra-ocular pressure, corneal-compensated (L)	HP:0000508	Ptosis	18	0.00241269	0.00177559	1.35881	0.174336	0.261204	0.1753	0.76535
PGS001415	Mean FA in anterior limb of internal capsule on FA skeleton (L)	HP:0000508	Ptosis	18	0.00180275	0.00177683	1.01459	0.310404	0.22665	0.3089	0.76535
PGS001416	Mean FA in anterior limb of internal capsule on FA skeleton (R)	HP:0000508	Ptosis	18	0.00387613	0.00181445	2.13626	0.0327609	0.375957	0.0328	0.76535
PGS001419	Mean FA in cingulum cingulate gyrus on FA skeleton (L)	HP:0000508	Ptosis	18	-0.00299561	0.00182518	-1.64126	0.100876	0.297019	0.1032	0.76535
PGS001420	Mean FA in cingulum cingulate gyrus on FA skeleton (R)	HP:0000508	Ptosis	18	-0.00455216	0.00182926	-2.48853	0.0128956	0.444634	0.0141	0.76535
PGS001430	Mean FA in posterior limb of internal capsule on FA skeleton (L)	HP:0000508	Ptosis	18	-0.00216737	0.00176125	-1.23058	0.218601	0.247164	0.2188	0.76535
PGS001431	Mean FA in posterior limb of internal capsule on FA skeleton (R)	HP:0000508	Ptosis	18	-0.00207076	0.00178814	-1.15805	0.24696	0.239836	0.2426	0.76535
PGS001435	Mean FA in retrolenticular part of internal capsule on FA skeleton (R)	HP:0000508	Ptosis	18	-0.0026786	0.00179754	-1.49015	0.136319	0.277022	0.1378	0.76535
PGS001437	Mean FA in sagittal stratum on FA skeleton (R)	HP:0000508	Ptosis	18	-0.00225175	0.00181289	-1.24207	0.214333	0.248365	0.2138	0.76535
PGS001449	Mean FA in uncinate fasciculus on FA skeleton (R)	HP:0000508	Ptosis	18	0.00212142	0.00181262	1.17036	0.241974	0.241048	0.2403	0.76535
PGS001452	Mean ICVF in anterior limb of internal capsule on FA skeleton (L)	HP:0000508	Ptosis	18	-0.00205504	0.00179805	-1.14293	0.253185	0.238364	0.2595	0.76535
PGS001456	Mean ICVF in cerebral peduncle on FA skeleton (R)	HP:0000508	Ptosis	18	-0.00294678	0.00177757	-1.65776	0.0974995	0.299317	0.0961	0.76535
PGS001457	Mean ICVF in cingulum cingulate gyrus on FA skeleton (L)	HP:0000508	Ptosis	18	-0.00203003	0.00178403	-1.13789	0.255284	0.237877	0.2518	0.76535
PGS001462	Mean ICVF in external capsule on FA skeleton (R)	HP:0000508	Ptosis	18	-0.00194771	0.00176271	-1.10495	0.269294	0.234753	0.2711	0.76535
PGS001463	Mean ICVF in fornix cres+stria terminalis on FA skeleton (L)	HP:0000508	Ptosis	18	-0.00215801	0.0017679	-1.22066	0.222337	0.246135	0.2231	0.76535
PGS001467	Mean ICVF in inferior cerebellar peduncle on FA skeleton (L)	HP:0000508	Ptosis	18	-0.00291117	0.00177808	-1.63725	0.10171	0.296463	0.1078	0.76535
PGS001468	Mean ICVF in inferior cerebellar peduncle on FA skeleton (R)	HP:0000508	Ptosis	18	-0.00179046	0.00176694	-1.01331	0.311016	0.22654	0.3119	0.76535
PGS001469	Mean ICVF in medial lemniscus on FA skeleton (L)	HP:0000508	Ptosis	18	-0.00205307	0.00179249	-1.14537	0.252172	0.2386	0.2512	0.76535
PGS001470	Mean ICVF in medial lemniscus on FA skeleton (R)	HP:0000508	Ptosis	18	-0.00282276	0.00176983	-1.59493	0.110862	0.290683	0.1102	0.76535
PGS001471	Mean ICVF in middle cerebellar peduncle on FA skeleton	HP:0000508	Ptosis	18	-0.0036543	0.00176723	-2.06781	0.0387665	0.363817	0.0377	0.76535
PGS001472	Mean ICVF in posterior corona radiata on FA skeleton (L)	HP:0000508	Ptosis	18	-0.00185166	0.0017955	-1.03128	0.302516	0.228095	0.3027	0.76535
PGS001474	Mean ICVF in posterior limb of internal capsule on FA skeleton (L)	HP:0000508	Ptosis	18	-0.00194888	0.00177472	-1.09813	0.272259	0.234117	0.2694	0.76535
PGS001475	Mean ICVF in posterior limb of internal capsule on FA skeleton (R)	HP:0000508	Ptosis	18	-0.00200626	0.00177404	-1.1309	0.258212	0.237207	0.2544	0.76535
PGS001478	Mean ICVF in retrolenticular part of internal capsule on FA skeleton (L)	HP:0000508	Ptosis	18	-0.00197759	0.00179914	-1.09919	0.271799	0.234215	0.2714	0.76535
PGS001479	Mean ICVF in retrolenticular part of internal capsule on FA skeleton (R)	HP:0000508	Ptosis	18	-0.00200216	0.00178938	-1.11891	0.263293	0.236066	0.2647	0.76535
PGS001488	Mean ICVF in superior longitudinal fasciculus on FA skeleton (L)	HP:0000508	Ptosis	18	-0.00204765	0.00179321	-1.14189	0.253615	0.238264	0.2507	0.76535
PGS001492	Mean ICVF in uncinate fasciculus on FA skeleton (R)	HP:0000508	Ptosis	18	-0.00186091	0.00177433	-1.04879	0.294381	0.229636	0.2983	0.76535
PGS001493	Mean ISOVF in anterior corona radiata on FA skeleton (L)	HP:0000508	Ptosis	18	0.00242765	0.00180285	1.34656	0.17825	0.259803	0.1757	0.76535
PGS001513	Median T2star in thalamus (R)	HP:0000508	Ptosis	18	0.00184193	0.00177964	1.035	0.300776	0.22842	0.3037	0.76535
PGS001514	Non-cancer illness year/age first occurred	HP:0000508	Ptosis	18	-0.0024058	0.00179063	-1.34355	0.179223	0.25946	0.1864	0.76535
PGS001519	Position of pulse wave notch	HP:0000508	Ptosis	18	0.00283345	0.00177606	1.59536	0.110765	0.290741	0.11	0.76535
PGS001533	Tinnitus severity	HP:0000508	Ptosis	18	0.00398792	0.00180586	2.20831	0.0273179	0.389161	0.0251	0.76535
PGS001536	Vitiligo (time-to-event)	HP:0000508	Ptosis	18	-0.00360166	0.00178691	-2.01559	0.043956	0.354819	0.0429	0.76535
PGS001541	Volume of brain, grey+white matter (normalised for head size)	HP:0000508	Ptosis	18	-0.00253831	0.00178821	-1.41947	0.155893	0.268329	0.158	0.76535
PGS001542	Volume of caudate (L)	HP:0000508	Ptosis	18	-0.00335915	0.00178993	-1.87669	0.0606835	0.331999	0.0573	0.76535
PGS001543	Volume of caudate (R)	HP:0000508	Ptosis	18	-0.00386444	0.00179723	-2.15022	0.0316387	0.378482	0.0288	0.76535
PGS001546	Volume of grey matter in Amygdala (L)	HP:0000508	Ptosis	18	-0.00359477	0.00174281	-2.06263	0.0392566	0.362915	0.041	0.76535
PGS001552	Volume of grey matter in Cingulate Gyrus, posterior division (R)	HP:0000508	Ptosis	18	-0.0023593	0.00175956	-1.34084	0.1801	0.259153	0.1816	0.76535
PGS001554	Volume of grey matter in Crus II Cerebellum (L)	HP:0000508	Ptosis	18	0.00248438	0.00178888	1.38879	0.165027	0.264687	0.1582	0.76535
PGS001555	Volume of grey matter in Crus II Cerebellum (R)	HP:0000508	Ptosis	18	0.00381436	0.00184778	2.0643	0.0390982	0.363205	0.0364	0.76535
PGS001557	Volume of grey matter in Frontal Operculum Cortex (L)	HP:0000508	Ptosis	18	-0.00212686	0.00178196	-1.19355	0.232772	0.243367	0.2368	0.76535
PGS001558	Volume of grey matter in Frontal Orbital Cortex (L)	HP:0000508	Ptosis	18	-0.00180402	0.00176474	-1.02226	0.306762	0.227311	0.3073	0.76535
PGS001559	Volume of grey matter in Frontal Orbital Cortex (R)	HP:0000508	Ptosis	18	-0.00187019	0.00177302	-1.0548	0.291622	0.230171	0.2869	0.76535
PGS001562	Volume of grey matter in Heschl's Gyrus (includes H1 and H2) (R)	HP:0000508	Ptosis	18	-0.00354196	0.00178354	-1.98591	0.0471582	0.349808	0.047	0.76535
PGS001563	Volume of grey matter in Hippocampus (L)	HP:0000508	Ptosis	18	-0.00442652	0.00179088	-2.4717	0.0135172	0.441117	0.0142	0.76535
PGS001564	Volume of grey matter in Hippocampus (R)	HP:0000508	Ptosis	18	-0.00367094	0.00180011	-2.03929	0.0415321	0.358875	0.0448	0.76535
PGS001578	Volume of grey matter in Middle Frontal Gyrus (R)	HP:0000508	Ptosis	18	0.00314293	0.00179765	1.74835	0.0805331	0.312352	0.087	0.76535
PGS001582	Volume of grey matter in Paracingulate Gyrus (R)	HP:0000508	Ptosis	18	0.00287343	0.00176821	1.62505	0.104286	0.294781	0.1024	0.76535
PGS001586	Volume of grey matter in Parahippocampal Gyrus, posterior division (R)	HP:0000508	Ptosis	18	-0.00209895	0.00180645	-1.16192	0.245386	0.240215	0.2479	0.76535
PGS001597	Volume of grey matter in Superior Frontal Gyrus (L)	HP:0000508	Ptosis	18	-0.00192612	0.00173439	-1.11055	0.266877	0.235277	0.2699	0.76535
PGS001598	Volume of grey matter in Superior Frontal Gyrus (R)	HP:0000508	Ptosis	18	-0.00180849	0.0017727	-1.02019	0.307741	0.227132	0.3051	0.76535
PGS001609	Volume of grey matter in Thalamus (R)	HP:0000508	Ptosis	18	-0.00277544	0.00177573	-1.56298	0.118191	0.28642	0.1219	0.76535
PGS001610	Volume of grey matter in V Cerebellum (L)	HP:0000508	Ptosis	18	-0.00258388	0.00180301	-1.43309	0.151964	0.269972	0.1531	0.76535
PGS001611	Volume of grey matter in V Cerebellum (R)	HP:0000508	Ptosis	18	-0.00205284	0.00177228	-1.1583	0.246857	0.239861	0.2433	0.76535
PGS001612	Volume of grey matter in Ventral Striatum (L)	HP:0000508	Ptosis	18	-0.00187488	0.00175136	-1.07053	0.28449	0.231585	0.289	0.76535
PGS001614	Volume of grey matter in Vermis Crus II Cerebellum	HP:0000508	Ptosis	18	-0.00316141	0.00180007	-1.75627	0.0791722	0.313524	0.078	0.76535
PGS001616	Volume of grey matter in Vermis VI Cerebellum	HP:0000508	Ptosis	18	-0.00237986	0.00178597	-1.33253	0.182813	0.258214	0.1838	0.76535
PGS001618	Volume of grey matter in Vermis VIIIa Cerebellum	HP:0000508	Ptosis	18	-0.00235926	0.00180263	-1.30879	0.190734	0.255562	0.1929	0.76535
PGS001621	Volume of grey matter in VI Cerebellum (L)	HP:0000508	Ptosis	18	-0.00235092	0.00177993	-1.32079	0.186698	0.256897	0.1868	0.76535
PGS001622	Volume of grey matter in VI Cerebellum (R)	HP:0000508	Ptosis	18	-0.00195331	0.00178618	-1.09357	0.274254	0.233694	0.2744	0.76535
PGS001623	Volume of grey matter in VIIb Cerebellum (L)	HP:0000508	Ptosis	18	0.00231329	0.00178077	1.29904	0.194057	0.254487	0.1931	0.76535
PGS001624	Volume of grey matter in VIIb Cerebellum (R)	HP:0000508	Ptosis	18	0.00370942	0.00180613	2.0538	0.0401051	0.36138	0.0391	0.76535
PGS001627	Volume of grey matter in VIIIb Cerebellum (L)	HP:0000508	Ptosis	18	-0.00177724	0.00177319	-1.00229	0.316308	0.2256	0.3053	0.76535
PGS001628	Volume of grey matter in VIIIb Cerebellum (R)	HP:0000508	Ptosis	18	-0.00190632	0.00180833	-1.05419	0.291906	0.230116	0.29	0.76535
PGS001629	Volume of grey matter in X Cerebellum (R)	HP:0000508	Ptosis	18	-0.00327755	0.00178715	-1.83396	0.0667859	0.325304	0.0662	0.76535
PGS001630	Volume of hippocampus (L)	HP:0000508	Ptosis	18	-0.00322188	0.00178667	-1.80329	0.0714695	0.320594	0.0719	0.76535
PGS001635	Volume of putamen (L)	HP:0000508	Ptosis	18	-0.00176255	0.00176524	-0.998471	0.318153	0.225277	0.3124	0.76535
PGS001636	Volume of putamen (R)	HP:0000508	Ptosis	18	-0.00227975	0.00172518	-1.32146	0.186477	0.256971	0.1916	0.76535
PGS001637	Volume of thalamus (L)	HP:0000508	Ptosis	18	-0.00325094	0.00179178	-1.81436	0.0697489	0.322284	0.0685	0.76535
PGS001638	Volume of thalamus (R)	HP:0000508	Ptosis	18	-0.00329786	0.00180203	-1.83008	0.0673635	0.324704	0.0668	0.76535
PGS001639	Volume of ventricular cerebrospinal fluid	HP:0000508	Ptosis	18	-0.00273754	0.0017779	-1.53975	0.123754	0.283374	0.1213	0.76535
PGS001640	Volume of white matter	HP:0000508	Ptosis	18	-0.00262373	0.00176154	-1.48945	0.136501	0.276934	0.144	0.76535
PGS001647	WA FA in tract cingulate gyrus part of cingulum (L)	HP:0000508	Ptosis	18	-0.00243801	0.00178288	-1.36745	0.171614	0.2622	0.1715	0.76535
PGS001648	WA FA in tract cingulate gyrus part of cingulum (R)	HP:0000508	Ptosis	18	-0.0043867	0.00178627	-2.45578	0.0141292	0.437814	0.0148	0.76535
PGS001649	WA FA in tract corticospinal tract (R)	HP:0000508	Ptosis	18	-0.00364457	0.00181733	-2.00545	0.0450285	0.353099	0.0465	0.76535
PGS001652	WA FA in tract inferior fronto-occipital fasciculus (L)	HP:0000508	Ptosis	18	-0.00246661	0.00176053	-1.40106	0.161327	0.266134	0.1681	0.76535
PGS001654	WA FA in tract inferior longitudinal fasciculus (L)	HP:0000508	Ptosis	18	-0.0021409	0.00175134	-1.22244	0.221664	0.246318	0.2231	0.76535
PGS001655	WA FA in tract inferior longitudinal fasciculus (R)	HP:0000508	Ptosis	18	-0.00182229	0.00179609	-1.01459	0.310406	0.22665	0.3101	0.76535
PGS001656	WA FA in tract posterior thalamic radiation (L)	HP:0000508	Ptosis	18	-0.00286377	0.0017503	-1.63616	0.101939	0.296312	0.1021	0.76535
PGS001660	WA FA in tract uncinate fasciculus (R)	HP:0000508	Ptosis	18	-0.00315241	0.00178219	-1.76884	0.0770496	0.315396	0.0776	0.76535
PGS001661	WA ICVF in tract acoustic radiation (L)	HP:0000508	Ptosis	18	-0.00219905	0.00178382	-1.23277	0.217783	0.247392	0.2134	0.76535
PGS001662	WA ICVF in tract acoustic radiation (R)	HP:0000508	Ptosis	18	-0.00190189	0.00179338	-1.06051	0.289023	0.230681	0.2943	0.76535
PGS001665	WA ICVF in tract cingulate gyrus part of cingulum (L)	HP:0000508	Ptosis	18	-0.00220194	0.00178499	-1.23359	0.217479	0.247477	0.2072	0.76535
PGS001666	WA ICVF in tract cingulate gyrus part of cingulum (R)	HP:0000508	Ptosis	18	-0.00313714	0.00175418	-1.78838	0.0738425	0.318332	0.0683	0.76535
PGS001667	WA ICVF in tract corticospinal tract (L)	HP:0000508	Ptosis	18	-0.00179498	0.00176972	-1.01428	0.310555	0.226623	0.3147	0.76535
PGS001676	WA ICVF in tract medial lemniscus (R)	HP:0000508	Ptosis	18	-0.00231251	0.00175965	-1.31419	0.188911	0.256161	0.1918	0.76535
PGS001677	WA ICVF in tract middle cerebellar peduncle	HP:0000508	Ptosis	18	-0.00229724	0.00176426	-1.3021	0.19301	0.254823	0.1791	0.76535
PGS001678	WA ICVF in tract parahippocampal part of cingulum (L)	HP:0000508	Ptosis	18	-0.00239815	0.0017563	-1.36545	0.17224	0.261969	0.1716	0.76535
PGS001679	WA ICVF in tract parahippocampal part of cingulum (R)	HP:0000508	Ptosis	18	-0.00208451	0.00175552	-1.18741	0.235186	0.242748	0.2326	0.76535
PGS001686	WA ICVF in tract uncinate fasciculus (L)	HP:0000508	Ptosis	18	-0.0018919	0.00176809	-1.07002	0.284718	0.231539	0.2826	0.76535
PGS001688	WA ISOVF in tract acoustic radiation (L)	HP:0000508	Ptosis	18	-0.00271419	0.00178857	-1.51752	0.12927	0.280501	0.1214	0.76535
PGS001691	WA ISOVF in tract cingulate gyrus part of cingulum (L)	HP:0000508	Ptosis	18	0.00271693	0.0017818	1.52482	0.127437	0.28144	0.1293	0.76535
PGS001697	WA ISOVF in tract posterior thalamic radiation (R)	HP:0000508	Ptosis	18	0.00209476	0.00178247	1.1752	0.240034	0.241528	0.2443	0.76535
PGS001711	WA L1 in tract superior thalamic radiation (L)	HP:0000508	Ptosis	18	-0.00276621	0.00178983	-1.54552	0.122355	0.284126	0.1193	0.76535
PGS001712	WA L1 in tract superior thalamic radiation (R)	HP:0000508	Ptosis	18	-0.00293314	0.00177628	-1.65128	0.0988132	0.298413	0.0973	0.76535
PGS001714	WA L2 in tract acoustic radiation (R)	HP:0000508	Ptosis	18	0.00211964	0.00180601	1.17366	0.240649	0.241375	0.2466	0.76535
PGS001717	WA L2 in tract cingulate gyrus part of cingulum (L)	HP:0000508	Ptosis	18	0.00227926	0.00177152	1.28661	0.198356	0.253128	0.1981	0.76535
PGS001718	WA L2 in tract cingulate gyrus part of cingulum (R)	HP:0000508	Ptosis	18	0.00175587	0.00175911	0.998157	0.318305	0.225251	0.316	0.76535
PGS001719	WA L2 in tract forceps major	HP:0000508	Ptosis	18	-0.00343701	0.00179936	-1.91013	0.0562379	0.337344	0.0554	0.76535
PGS001722	WA L2 in tract inferior fronto-occipital fasciculus (R)	HP:0000508	Ptosis	18	0.00212715	0.00178856	1.18931	0.234436	0.24294	0.2354	0.76535
PGS001728	WA L2 in tract uncinate fasciculus (R)	HP:0000508	Ptosis	18	0.00258308	0.00176554	1.46305	0.143585	0.27364	0.1516	0.76535
PGS001732	WA L3 in tract cingulate gyrus part of cingulum (L)	HP:0000508	Ptosis	18	-0.00181316	0.00179773	-1.00859	0.313275	0.226136	0.3108	0.76535
PGS001735	WA L3 in tract inferior fronto-occipital fasciculus (L)	HP:0000508	Ptosis	18	0.00280222	0.00179777	1.55872	0.119197	0.285857	0.1241	0.76535
PGS001736	WA L3 in tract inferior fronto-occipital fasciculus (R)	HP:0000508	Ptosis	18	0.00317874	0.00179104	1.77481	0.0760585	0.316289	0.0776	0.76535
PGS001738	WA L3 in tract inferior longitudinal fasciculus (R)	HP:0000508	Ptosis	18	0.00233064	0.0017775	1.31119	0.189921	0.255828	0.1893	0.76535
PGS001743	WA L3 in tract uncinate fasciculus (R)	HP:0000508	Ptosis	18	0.00285142	0.0017598	1.62031	0.105299	0.294131	0.1027	0.76535
PGS001744	WA MD in tract acoustic radiation (R)	HP:0000508	Ptosis	18	0.00186031	0.00181049	1.02752	0.304282	0.227767	0.3076	0.76535
PGS001747	WA MD in tract cingulate gyrus part of cingulum (R)	HP:0000508	Ptosis	18	-0.00180333	0.00177417	-1.01644	0.309526	0.226809	0.3127	0.76535
PGS001748	WA MD in tract forceps major	HP:0000508	Ptosis	18	-0.00283885	0.00178973	-1.58619	0.112829	0.289509	0.1121	0.76535
PGS001750	WA MD in tract inferior fronto-occipital fasciculus (L)	HP:0000508	Ptosis	18	0.00285053	0.0018127	1.57253	0.115962	0.287685	0.1149	0.76535
PGS001751	WA MD in tract inferior fronto-occipital fasciculus (R)	HP:0000508	Ptosis	18	0.00311341	0.00176902	1.75996	0.0785438	0.314073	0.0753	0.76535
PGS001758	WA MD in tract uncinate fasciculus (R)	HP:0000508	Ptosis	18	0.00231695	0.00176761	1.31078	0.190059	0.255782	0.1931	0.76535
PGS001759	WA MO in tract forceps minor	HP:0000508	Ptosis	18	0.00203216	0.0018016	1.12798	0.259444	0.236928	0.2644	0.76535
PGS001764	WA MO in tract superior longitudinal fasciculus (L)	HP:0000508	Ptosis	18	0.00306414	0.00176969	1.73146	0.0835006	0.309869	0.0826	0.76535
PGS001769	WA OD in tract superior longitudinal fasciculus (L)	HP:0000508	Ptosis	18	0.00202452	0.00180617	1.12089	0.262449	0.236253	0.2534	0.76535
PGS001770	WA OD in tract superior longitudinal fasciculus (R)	HP:0000508	Ptosis	18	0.00191529	0.00178152	1.07508	0.282446	0.231998	0.2857	0.76535
PGS001772	ZEBRA antigen for Epstein-Barr Virus	HP:0000508	Ptosis	18	-0.0033609	0.00181807	-1.84861	0.0646389	0.327582	0.0643	0.76535
PGS001779	Brugada syndrome	HP:0000508	Ptosis	18	0.00402508	0.00180802	2.22623	0.0260923	0.392513	0.0241	0.76535
PGS001795	Uterine cancer	HP:0000508	Ptosis	18	-0.00202054	0.00181849	-1.11111	0.266634	0.23533	0.2719	0.76535
PGS001810	Polycythemia vera	HP:0000508	Ptosis	18	-0.00188085	0.00172252	-1.09192	0.27498	0.233542	0.279	0.76535
PGS001879	Ganglion and cyst of synovium, tendon, and bursa	HP:0000508	Ptosis	18	0.00235581	0.00175712	1.34072	0.180139	0.25914	0.1783	0.76535
PGS001985	logMAR in round (left/right)	HP:0000508	Ptosis	18	0.00274273	0.00179928	1.52435	0.127555	0.281379	0.1281	0.76535
PGS002020	Benign neoplasm of other parts of digestive system	HP:0000508	Ptosis	18	0.00359028	0.00178411	2.01236	0.0442948	0.354271	0.0466	0.76535
PGS002025	Type 1 diabetes	HP:0000508	Ptosis	18	-0.00329748	0.00175498	-1.87893	0.0603762	0.332355	0.0598	0.76535
PGS002028	Hypoglycemia	HP:0000508	Ptosis	18	-0.00264387	0.001748	-1.51251	0.130537	0.27986	0.1311	0.76535
PGS002029	Disorders of lipoid metabolism	HP:0000508	Ptosis	18	0.00393051	0.0017431	2.25489	0.0242311	0.397928	0.0232	0.76535
PGS002034	Congenital deficiency of other clotting factors (including factor VII)	HP:0000508	Ptosis	18	0.0019865	0.00177805	1.11724	0.264006	0.235908	0.2593	0.76535
PGS002035	Dementias	HP:0000508	Ptosis	18	-0.00183867	0.0018454	-0.996354	0.31918	0.225098	0.312	0.76535
PGS002046	Otosclerosis	HP:0000508	Ptosis	18	0.00297592	0.00180523	1.6485	0.099383	0.298024	0.1042	0.76535
PGS002052	Occlusion and stenosis of precerebral arteries	HP:0000508	Ptosis	18	-0.00202636	0.00178841	-1.13305	0.257307	0.237413	0.2614	0.76535
PGS002055	Peripheral vascular disease, unspecified	HP:0000508	Ptosis	18	0.00198657	0.00175775	1.13018	0.258517	0.237138	0.2588	0.76535
PGS002056	Phlebitis and thrombophlebitis	HP:0000508	Ptosis	18	0.00236249	0.00175055	1.34957	0.177283	0.260146	0.1746	0.76535
PGS002066	Ulcerative colitis	HP:0000508	Ptosis	18	-0.00295877	0.00177283	-1.66895	0.0952596	0.300891	0.0988	0.76535
PGS002073	Other biliary tract disease	HP:0000508	Ptosis	18	-0.00237304	0.00177478	-1.33709	0.181321	0.258728	0.1845	0.76535
PGS002085	Seborrheic keratosis	HP:0000508	Ptosis	18	0.00185237	0.00173888	1.06527	0.286864	0.231109	0.2859	0.76535
PGS002088	Rheumatoid arthritis	HP:0000508	Ptosis	18	-0.00375624	0.00178948	-2.09906	0.0359172	0.369312	0.0309	0.76535
PGS002089	Ankylosing spondylitis	HP:0000508	Ptosis	18	-0.00247492	0.00183362	-1.34974	0.177228	0.260165	0.1289	0.76535
PGS002090	Other arthropathies	HP:0000508	Ptosis	18	0.00239236	0.00175325	1.36452	0.172533	0.261862	0.1634	0.76535
PGS002091	Polymyalgia Rheumatica	HP:0000508	Ptosis	18	-0.00203042	0.00176529	-1.15019	0.250182	0.239068	0.2463	0.76535
PGS002094	Osteoarthrosis	HP:0000508	Ptosis	18	0.00354589	0.00177776	1.99458	0.0462031	0.351264	0.0455	0.76535
PGS002096	Abdominal pain	HP:0000508	Ptosis	18	0.00284539	0.00178534	1.59375	0.111126	0.290524	0.1121	0.76535
PGS002098	Recent poor appetite or overeating	HP:0000508	Ptosis	18	-0.00262199	0.00177276	-1.47904	0.139262	0.275628	0.1382	0.76535
PGS002099	Albumin	HP:0000508	Ptosis	18	0.00408752	0.00175292	2.33184	0.0197925	0.412807	0.0194	0.76535
PGS002100	Ankle spacing width	HP:0000508	Ptosis	18	-0.00305278	0.00176959	-1.72513	0.0846341	0.308946	0.0827	0.76535
PGS002101	Apolipoprotein A	HP:0000508	Ptosis	18	0.00221629	0.00181393	1.22181	0.2219	0.246254	0.2233	0.76535
PGS002102	Apolipoprotein B	HP:0000508	Ptosis	18	0.00297392	0.00180543	1.64721	0.0996468	0.297845	0.0978	0.76535
PGS002103	avMSE	HP:0000508	Ptosis	18	0.00205123	0.00176489	1.16224	0.245256	0.240247	0.24	0.76535
PGS002106	Calcium	HP:0000508	Ptosis	18	0.00251244	0.00180134	1.39476	0.16322	0.265389	0.1671	0.76535
PGS002108	Cholesterol	HP:0000508	Ptosis	18	0.00358613	0.0017756	2.01968	0.0435296	0.355515	0.0456	0.76535
PGS002109	Hair colour (natural, before greying)	HP:0000508	Ptosis	18	0.003321	0.00178643	1.85902	0.0631486	0.329211	0.0684	0.76535
PGS002111	Ever depressed for a whole week	HP:0000508	Ptosis	18	-0.00254051	0.00179892	-1.41225	0.158009	0.267464	0.1544	0.76535
PGS002113	Depression possibly related to stressful or traumatic event	HP:0000508	Ptosis	18	0.00179587	0.00176209	1.01917	0.308225	0.227044	0.3158	0.76535
PGS002115	Alcohol drinker status	HP:0000508	Ptosis	18	0.00183789	0.00178691	1.02853	0.303805	0.227855	0.3026	0.76535
PGS002117	PP interval	HP:0000508	Ptosis	18	-0.00214815	0.00178157	-1.20576	0.22803	0.244606	0.2273	0.76535
PGS002119	QT interval	HP:0000508	Ptosis	18	0.00272216	0.00178228	1.52735	0.126808	0.281766	0.1319	0.76535
PGS002121	RR interval	HP:0000508	Ptosis	18	-0.00222117	0.00177574	-1.25084	0.211115	0.24929	0.2081	0.76535
PGS002124	Ever addicted to any substance or behaviour	HP:0000508	Ptosis	18	-0.00178036	0.00175542	-1.01421	0.310587	0.226617	0.3128	0.76535
PGS002127	Age at first live birth	HP:0000508	Ptosis	18	-0.00224818	0.00177198	-1.26874	0.204659	0.251197	0.2062	0.76535
PGS002133	Body fat percentage	HP:0000508	Ptosis	18	-0.00228591	0.00175234	-1.3045	0.192191	0.255087	0.1975	0.76535
PGS002140	Wears glasses or contact lenses	HP:0000508	Ptosis	18	-0.00225503	0.00180548	-1.24899	0.211793	0.249094	0.2073	0.76535
PGS002141	Haematocrit percentage	HP:0000508	Ptosis	18	-0.00185514	0.00176088	-1.05353	0.292204	0.230058	0.2911	0.76535
PGS002146	Standing height	HP:0000508	Ptosis	18	-0.00188562	0.00176666	-1.06734	0.285929	0.231296	0.2846	0.76535
PGS002150	LDL direct	HP:0000508	Ptosis	18	0.00344514	0.00178952	1.92518	0.0543266	0.339782	0.053	0.76535
PGS002158	Alanine aminotransferase	HP:0000508	Ptosis	18	-0.00196882	0.00176062	-1.11826	0.263571	0.236004	0.2684	0.76535
PGS002163	Creatinine	HP:0000508	Ptosis	18	0.00212837	0.00180812	1.17712	0.239266	0.241719	0.2408	0.76535
PGS002166	QRS duration	HP:0000508	Ptosis	18	0.00214905	0.00177664	1.20962	0.226547	0.245	0.2265	0.76535
PGS002168	Whole body fat-free mass	HP:0000508	Ptosis	18	-0.00285298	0.00175967	-1.62132	0.105083	0.294269	0.1055	0.76535
PGS002169	Whole body fat mass	HP:0000508	Ptosis	18	-0.00218792	0.00174024	-1.25726	0.208785	0.24997	0.2083	0.76535
PGS002173	Heel bone mineral density (BMD)	HP:0000508	Ptosis	18	0.00229046	0.00184299	1.2428	0.214065	0.248441	0.2123	0.76535
PGS002175	Speed of sound through heel	HP:0000508	Ptosis	18	0.00242381	0.0018253	1.3279	0.18434	0.257692	0.1868	0.76535
PGS002176	Hip circumference	HP:0000508	Ptosis	18	-0.00297313	0.00175966	-1.6896	0.0912355	0.303821	0.0922	0.76535
PGS002179	Impedance of whole body	HP:0000508	Ptosis	18	0.00210246	0.00174657	1.20376	0.228801	0.244402	0.2257	0.76535
PGS002181	Lipoprotein A	HP:0000508	Ptosis	18	0.00266722	0.00178443	1.49472	0.13512	0.277599	0.1316	0.76535
PGS002187	Neutrophil count	HP:0000508	Ptosis	18	-0.00301121	0.00174607	-1.72456	0.0847366	0.308863	0.0898	0.76535
PGS002188	Platelet crit	HP:0000508	Ptosis	18	-0.00197848	0.00178803	-1.10651	0.268618	0.234899	0.2679	0.76535
PGS002194	Reticulocyte count	HP:0000508	Ptosis	18	-0.00218638	0.00176546	-1.23842	0.215684	0.247982	0.213	0.76535
PGS002195	Sex hormone binding globulin (SHBG)	HP:0000508	Ptosis	18	0.00238348	0.00180327	1.32175	0.186378	0.257004	0.1848	0.76535
PGS002199	Ventricular rate	HP:0000508	Ptosis	18	0.0030771	0.00178792	1.72105	0.0853731	0.308351	0.0848	0.76535
PGS002201	Waist circumference	HP:0000508	Ptosis	18	-0.00229821	0.00173389	-1.32546	0.185146	0.257419	0.1864	0.76535
PGS002202	Whole body water mass	HP:0000508	Ptosis	18	-0.00286663	0.00176108	-1.62777	0.103707	0.295155	0.1018	0.76535
PGS002205	Testosterone (male only)	HP:0000508	Ptosis	18	-0.00218292	0.00180157	-1.21168	0.225756	0.245211	0.2277	0.76535
PGS002208	Monocyte percentage	HP:0000508	Ptosis	18	-0.00225864	0.00178711	-1.26385	0.20641	0.250673	0.2074	0.76535
PGS002209	Morning/evening person (chronotype)	HP:0000508	Ptosis	18	0.00230697	0.00178268	1.2941	0.195758	0.253945	0.1915	0.76535
PGS002213	Neuroticism score	HP:0000508	Ptosis	18	-0.0031357	0.00178586	-1.75585	0.0792437	0.313462	0.0801	0.76535
PGS002219	Total protein	HP:0000508	Ptosis	18	0.00382254	0.00176163	2.16989	0.0301142	0.382067	0.0308	0.76535
PGS002224	Sitting height	HP:0000508	Ptosis	18	-0.00302293	0.0017938	-1.68522	0.0920789	0.303195	0.0947	0.76535
PGS002225	Snoring	HP:0000508	Ptosis	18	-0.00210988	0.00176021	-1.19865	0.230784	0.243883	0.2309	0.76535
PGS002229	Urate	HP:0000508	Ptosis	18	0.00338079	0.0017956	1.88282	0.0598473	0.332972	0.0606	0.76535
PGS002231	Qualifications (years of education)	HP:0000508	Ptosis	18	-0.00236329	0.00176722	-1.3373	0.181254	0.258752	0.1838	0.76535
PGS002245	Liver fat (MRI-derived)	HP:0000508	Ptosis	18	0.00331301	0.00177014	1.87161	0.0613836	0.331195	0.0583	0.76535
PGS002254	Physical activity (self-reported)	HP:0000508	Ptosis	18	0.00356425	0.00179299	1.98788	0.0469405	0.350137	0.0481	0.76535
PGS002263	Uterine fibroids	HP:0000508	Ptosis	18	0.00206472	0.00181861	1.13533	0.256353	0.237631	0.2506	0.76535
PGS002271	Mitral valve prolapse	HP:0000508	Ptosis	18	-0.00198159	0.00179352	-1.10486	0.269333	0.234744	0.2702	0.76535
PGS002278	Supranormal left ventricular ejection fraction	HP:0000508	Ptosis	18	-0.00199133	0.00176128	-1.13062	0.258331	0.23718	0.2483	0.76535
PGS002282	Nonalcoholic fatty liver disease	HP:0000508	Ptosis	18	0.00215952	0.00176118	1.22617	0.220255	0.246706	0.2205	0.76535
PGS002305	Chronic lymphoid leukemia	HP:0000508	Ptosis	18	0.00341843	0.0017548	1.94804	0.0515282	0.343519	0.0494	0.76535
PGS002315	Bone Mineral Density	HP:0000508	Ptosis	18	0.00229606	0.00181267	1.26667	0.205398	0.250975	0.2067	0.76535
PGS002316	Cardiovascular disease	HP:0000508	Ptosis	18	0.00271354	0.00177222	1.53116	0.125865	0.282258	0.1258	0.76535
PGS002317	Childless	HP:0000508	Ptosis	18	-0.00214228	0.00177738	-1.20531	0.228206	0.24456	0.2297	0.76535
PGS002318	Chronotype (morning person)	HP:0000508	Ptosis	18	-0.00337634	0.00175931	-1.91912	0.0550889	0.338799	0.0551	0.76535
PGS002319	College education	HP:0000508	Ptosis	18	-0.00210232	0.00175998	-1.19451	0.232398	0.243464	0.239	0.76535
PGS002323	Eczema	HP:0000508	Ptosis	18	0.00235741	0.00181202	1.30098	0.193391	0.254701	0.1946	0.76535
PGS002330	Hair Color	HP:0000508	Ptosis	18	-0.00288982	0.00179978	-1.60565	0.108483	0.292134	0.1049	0.76535
PGS002334	High cholesterol	HP:0000508	Ptosis	18	0.00465951	0.00175611	2.65331	0.00802399	0.480313	0.0087	0.76535
PGS002341	Monocyte Count	HP:0000508	Ptosis	18	-0.003885	0.00179616	-2.16294	0.0306453	0.380797	0.0311	0.76535
PGS002343	Platelet count	HP:0000508	Ptosis	18	-0.00203231	0.00176312	-1.15268	0.249158	0.239311	0.25	0.76535
PGS002357	White Blood Count	HP:0000508	Ptosis	18	-0.00235574	0.00179151	-1.31495	0.188655	0.256245	0.191	0.76535
PGS002726	Multiple sclerosis	HP:0000508	Ptosis	18	-0.00208722	0.00177664	-1.17481	0.240189	0.241489	0.2398	0.76535
PGS002732	Chronic elevation of alanine aminotransferase	HP:0000508	Ptosis	18	0.00204594	0.00173491	1.17928	0.238406	0.241934	0.2379	0.76535
PGS002737	Endometrial cancer	HP:0000508	Ptosis	18	0.00256043	0.00179601	1.42562	0.154109	0.269069	0.1533	0.76535
PGS002747	Gastrointestinal cancer	HP:0000508	Ptosis	18	0.00376346	0.00177754	2.11723	0.0343441	0.372544	0.0351	0.76535
PGS002749	Total knee replacement	HP:0000508	Ptosis	18	-0.00299399	0.00175159	-1.7093	0.0875272	0.306649	0.0853	0.76535
PGS002753	Alzheimer's disease	HP:0000508	Ptosis	18	-0.00287103	0.00179804	-1.59675	0.110454	0.290929	0.1067	0.76535
PGS002763	Hip osteoarthritis	HP:0000508	Ptosis	18	0.00190545	0.00178037	1.07025	0.284614	0.23156	0.2947	0.76535
PGS002764	Hypercholesterolemia	HP:0000508	Ptosis	18	0.00312556	0.00178345	1.75254	0.079811	0.312972	0.0852	0.76535
PGS002776	Incident coronary artery disease	HP:0000508	Ptosis	18	0.00255837	0.00177122	1.44441	0.148756	0.271349	0.1484	0.76535
PGS002782	nonHDL Cholesterol	HP:0000508	Ptosis	18	0.00310232	0.00174878	1.77399	0.0761926	0.316167	0.0728	0.76535
PGS002786	Bipolar disorder	HP:0000508	Ptosis	18	-0.0033704	0.00183226	-1.83948	0.0659693	0.326161	0.0672	0.76535
PGS002787	Type 1 bipolar disorder	HP:0000508	Ptosis	18	-0.00444352	0.00180868	-2.45677	0.0140906	0.438018	0.0126	0.76535
PGS002790	Autism spectrum disorder	HP:0000508	Ptosis	18	-0.00191394	0.00179198	-1.06806	0.285602	0.231361	0.2799	0.76535
PGS002867	C-reactive Protein	HP:0000508	Ptosis	18	0.00362059	0.00180455	2.00637	0.0449309	0.353254	0.0451	0.76535
PGS002892	Diastolic Blood Pressure	HP:0000508	Ptosis	18	0.00207008	0.00178131	1.16211	0.245307	0.240234	0.2442	0.76535
PGS002912	Drinking Status	HP:0000508	Ptosis	18	-0.00210513	0.00177379	-1.1868	0.235426	0.242687	0.2309	0.76535
PGS002922	Estradiol	HP:0000508	Ptosis	18	-0.00275979	0.00182404	-1.51301	0.130411	0.279924	0.1344	0.76535
PGS002957	HDL	HP:0000508	Ptosis	18	0.00303367	0.00177769	1.70652	0.088042	0.306248	0.0873	0.76535
PGS003037	LDL	HP:0000508	Ptosis	18	0.0025101	0.00177891	1.41103	0.158368	0.267319	0.1597	0.76535
PGS003043	Polyunsatturated Fatty Acids	HP:0000508	Ptosis	18	-0.0027472	0.00178496	-1.53908	0.123918	0.283287	0.1243	0.76535
PGS003072	Systolic Blood Pressure	HP:0000508	Ptosis	18	0.00219696	0.00177649	1.23669	0.216325	0.247801	0.2135	0.76535
PGS003137	Total Cholesterol	HP:0000508	Ptosis	18	0.00384293	0.00177263	2.16793	0.0302633	0.381708	0.0326	0.76535
PGS003147	Triglycerides	HP:0000508	Ptosis	18	-0.0028305	0.00175069	-1.61679	0.106057	0.293649	0.1074	0.76535
PGS003242	Creatine	HP:0000508	Ptosis	18	0.00294608	0.00179941	1.63725	0.101712	0.296462	0.1041	0.76535
PGS003322	Insomnia	HP:0000508	Ptosis	18	-0.00338569	0.00178747	-1.89412	0.0583304	0.334774	0.0556	0.76535
PGS003330	Factor VIII levels	HP:0000508	Ptosis	18	0.00201919	0.00177459	1.13784	0.255304	0.237873	0.2546	0.76535
PGS003400	Obesity	HP:0000508	Ptosis	18	-0.00433392	0.0017495	-2.47723	0.01331	0.442271	0.0128	0.76535
PGS000262	Myoglobin (MB) serum levels	HP:0002308	Chiari malformation	26	-0.00298523	0.00212806	-1.40279	0.160809	0.371361	0.1591	0.765411
PGS000321	Serum testosterone levels	HP:0002308	Chiari malformation	26	0.00305952	0.00216547	1.41286	0.157827	0.372561	0.1595	0.765411
PGS000469	Carcinoma in situ of skin	HP:0002308	Chiari malformation	26	-0.00303519	0.00218056	-1.39194	0.164073	0.370078	0.1583	0.765411
PGS000822	Urinary albumin to creatinine ratio	HP:0002308	Chiari malformation	26	0.00307525	0.00218015	1.41057	0.158503	0.372286	0.1555	0.765411
PGS001573	Volume of grey matter in IX Cerebellum (R)	HP:0002308	Chiari malformation	26	-0.00295063	0.00211384	-1.39586	0.162887	0.370541	0.1597	0.765411
PGS001691	WA ISOVF in tract cingulate gyrus part of cingulum (L)	HP:0002308	Chiari malformation	26	-0.00300973	0.00213686	-1.40848	0.159119	0.372038	0.1591	0.765411
PGS002209	Morning/evening person (chronotype)	HP:0002308	Chiari malformation	26	-0.00300502	0.00213763	-1.40577	0.159923	0.371715	0.1598	0.765411
PGS002347	Respiratory and ear-nose-throat diseases	HP:0002308	Chiari malformation	26	-0.00307538	0.00213928	-1.43758	0.150687	0.37554	0.1555	0.765411
PGS000081	Oral cavity and pharyngeal cancers	HP:0000720	Emotional lability	11	0.00364324	0.00141756	2.57007	0.0102285	0.553261	0.0095	0.765415
PGS000135	Schizophrenia	HP:0000720	Emotional lability	11	-0.00371002	0.00147047	-2.52302	0.0117001	0.543193	0.0111	0.765415
PGS000269	Myeloperoxidase (MPO) serum levels	HP:0000720	Emotional lability	11	-0.0035516	0.00138282	-2.56837	0.0102786	0.552894	0.0091	0.765415
PGS000282	Stem cell factor (SCF) serum levels	HP:0000720	Emotional lability	11	0.00358765	0.00140183	2.55925	0.0105515	0.550929	0.0105	0.765415
PGS001050	Diaphragmatic hernia (time-to-event)	HP:0000720	Emotional lability	11	0.00351085	0.00139773	2.51183	0.0120769	0.540824	0.0116	0.765415
PGS001361	3mm strong meridian angle (L)	HP:0000720	Emotional lability	11	-0.00392711	0.00140845	-2.78824	0.00534185	0.602348	0.0054	0.765415
PGS001457	Mean ICVF in cingulum cingulate gyrus on FA skeleton (L)	HP:0000720	Emotional lability	11	-0.00397638	0.00139406	-2.85238	0.00437697	0.61753	0.0036	0.765415
PGS001458	Mean ICVF in cingulum cingulate gyrus on FA skeleton (R)	HP:0000720	Emotional lability	11	-0.00348003	0.00139611	-2.49266	0.0127469	0.536794	0.0124	0.765415
PGS001472	Mean ICVF in posterior corona radiata on FA skeleton (L)	HP:0000720	Emotional lability	11	-0.00404284	0.0014029	-2.88177	0.00399014	0.624599	0.0043	0.765415
PGS001473	Mean ICVF in posterior corona radiata on FA skeleton (R)	HP:0000720	Emotional lability	11	-0.00410134	0.00138717	-2.95663	0.00314098	0.642931	0.003	0.765415
PGS001654	WA FA in tract inferior longitudinal fasciculus (L)	HP:0000720	Emotional lability	11	-0.0034378	0.00136909	-2.511	0.012105	0.54065	0.0129	0.765415
PGS001683	WA ICVF in tract superior longitudinal fasciculus (R)	HP:0000720	Emotional lability	11	-0.00353723	0.00140078	-2.52518	0.0116286	0.543651	0.0103	0.765415
PGS002057	Varicose veins	HP:0000720	Emotional lability	11	0.00375795	0.00140272	2.67903	0.00743459	0.577283	0.0082	0.765415
PGS002137	Fractured/broken bones in last 5 years	HP:0000720	Emotional lability	11	0.00361863	0.00138671	2.60952	0.00912421	0.561843	0.0092	0.765415
PGS002158	Alanine aminotransferase	HP:0000720	Emotional lability	11	0.00339046	0.00137635	2.46338	0.0138342	0.530694	0.0133	0.765415
PGS002159	Aspartate aminotransferase	HP:0000720	Emotional lability	11	0.00338647	0.00138658	2.44232	0.0146658	0.526353	0.0108	0.765415
PGS002204	Hair/balding pattern	HP:0000720	Emotional lability	11	-0.00355781	0.00136706	-2.60252	0.00931188	0.560311	0.0114	0.765415
PGS000839	Two hour glucose during OGTT	HP:0000023	Inguinal hernia	21	-0.00460178	0.00190567	-2.41478	0.01582	0.617856	0.0151	0.765425
PGS001040	Non melanoma skin cancer	HP:0000023	Inguinal hernia	21	0.00476062	0.00195181	2.43907	0.014798	0.622818	0.0169	0.765425
PGS001758	WA MD in tract uncinate fasciculus (R)	HP:0000023	Inguinal hernia	21	-0.00463561	0.00190454	-2.43398	0.0150072	0.621774	0.0166	0.765425
PGS001795	Uterine cancer	HP:0000023	Inguinal hernia	21	-0.00474195	0.00195918	-2.42038	0.0155793	0.618994	0.0153	0.765425
PGS002338	Lymphocyte Count	HP:0000023	Inguinal hernia	21	0.00457723	0.00192781	2.37432	0.0176608	0.6097	0.0172	0.765425
PGS000017	Inflammatory bowel disease	HP:0000774	Narrow chest	5	-0.00105279	0.000942656	-1.11683	0.264178	0.153021	0.2658	0.765441
PGS000197	Spondyloarthroparthy	HP:0000774	Narrow chest	5	-0.00103148	0.00094905	-1.08686	0.277209	0.150232	0.2671	0.765441
PGS001135	Arthritis (nos)	HP:0000774	Narrow chest	5	0.00106027	0.000952068	1.11365	0.265543	0.152721	0.2672	0.765441
PGS001454	Mean ICVF in body of corpus callosum on FA skeleton	HP:0000774	Narrow chest	5	-0.00104602	0.000932727	-1.12147	0.262204	0.153459	0.2646	0.765441
PGS001582	Volume of grey matter in Paracingulate Gyrus (R)	HP:0000774	Narrow chest	5	-0.00103594	0.000935162	-1.10777	0.268076	0.152169	0.2673	0.765441
PGS002247	Melanoma	HP:0000774	Narrow chest	5	-0.00107608	0.000953907	-1.12807	0.259403	0.154086	0.2661	0.765441
PGS001595	Volume of grey matter in Subcallosal Cortex (L)	HP:0010893	Abnormal circulating phenylalanine concentration	11	-0.000738571	0.00137554	-0.536933	0.591364	0.305933	0.5892	0.76545
PGS001713	WA L1 in tract uncinate fasciculus (L)	HP:0010893	Abnormal circulating phenylalanine concentration	11	0.000763129	0.00139346	0.547651	0.583984	0.306424	0.5908	0.76545
PGS002204	Hair/balding pattern	HP:0010893	Abnormal circulating phenylalanine concentration	11	0.000723879	0.00136881	0.528838	0.596967	0.305569	0.5908	0.76545
PGS002314	Balding Type 1	HP:0010893	Abnormal circulating phenylalanine concentration	11	0.000761447	0.00138739	0.548833	0.583172	0.306479	0.5888	0.76545
PGS002725	Ischemic stroke	HP:0010893	Abnormal circulating phenylalanine concentration	11	-0.000761882	0.00139562	-0.545908	0.58518	0.306344	0.5899	0.76545
PGS000546	Malignant neoplasm of ovary	HP:0002020	Gastroesophageal reflux	162	0.00711047	0.00520946	1.36492	0.172409	0.457585	0.1715	0.765457
PGS000958	Essential hypertension	HP:0002020	Gastroesophageal reflux	162	0.00696738	0.00507043	1.37412	0.169535	0.458678	0.1721	0.765457
PGS002222	Ever contemplated self-harm / Recent thoughts of suicide or self-harm	HP:0002020	Gastroesophageal reflux	162	0.00710492	0.00519611	1.36735	0.171644	0.457873	0.1713	0.765457
PGS002074	Hematuria	HP:0000554	Uveitis	7	0.00158348	0.00111648	1.41829	0.156239	0.35451	0.1563	0.765458
PGS000076	Kidney cancer	HP:0025401	Staring gaze	17	0.00241635	0.00176442	1.36949	0.170977	0.230494	0.1731	0.765469
PGS000405	Skin cancer	HP:0025401	Staring gaze	17	-0.00240471	0.00175841	-1.36755	0.171583	0.230269	0.1702	0.765469
PGS001236	Lung function (FEV1)	HP:0025401	Staring gaze	17	0.00241313	0.00175711	1.37335	0.169772	0.230942	0.1727	0.765469
PGS001293	Other diseases of liver (time-to-event)	HP:0025401	Staring gaze	17	0.00237035	0.00170407	1.39099	0.164359	0.233004	0.1685	0.765469
PGS001461	Mean ICVF in external capsule on FA skeleton (L)	HP:0025401	Staring gaze	17	0.00240584	0.00171479	1.40299	0.16075	0.234422	0.1716	0.765469
PGS001743	WA L3 in tract uncinate fasciculus (R)	HP:0025401	Staring gaze	17	-0.00234116	0.00171112	-1.3682	0.17138	0.230345	0.1725	0.765469
PGS002214	Neutrophil percentage	HP:0025401	Staring gaze	17	0.00227638	0.00169656	1.34176	0.179801	0.227315	0.1733	0.765469
PGS002288	Pelvic organ prolapse	HP:0025401	Staring gaze	17	0.00235257	0.00170676	1.37838	0.168216	0.231527	0.1707	0.765469
PGS000656	Non-alcoholic fatty liver disease activity score	HP:0000453	Choanal atresia	5	-0.00108714	0.000929532	-1.16956	0.242296	0.356479	0.2497	0.765476
PGS001016	Sensitivity / hurt feelings	HP:0000453	Choanal atresia	5	0.00108161	0.000930676	1.16218	0.245279	0.355754	0.2425	0.765476
PGS001028	Diabetic eye disease	HP:0000453	Choanal atresia	5	-0.00109389	0.000951894	-1.14917	0.250602	0.354487	0.2468	0.765476
PGS001100	Spherical power (right eye)	HP:0000453	Choanal atresia	5	-0.0010716	0.000936494	-1.14427	0.252627	0.354014	0.2486	0.765476
PGS001413	LV stroke volume	HP:0000453	Choanal atresia	5	-0.00110188	0.000947777	-1.1626	0.245111	0.355795	0.2413	0.765476
PGS001534	Total Volume of white matter hyperintensities (from T1 and T2 FLAIR images)	HP:0000453	Choanal atresia	5	0.0011222	0.000957169	1.17241	0.241149	0.356761	0.2463	0.765476
PGS001609	Volume of grey matter in Thalamus (R)	HP:0000453	Choanal atresia	5	-0.00108053	0.000938147	-1.15177	0.249531	0.354739	0.2498	0.765476
PGS001639	Volume of ventricular cerebrospinal fluid	HP:0000453	Choanal atresia	5	-0.00109695	0.000939272	-1.16788	0.242974	0.356314	0.2447	0.765476
PGS001657	WA FA in tract posterior thalamic radiation (R)	HP:0000453	Choanal atresia	5	0.00109121	0.000938639	1.16254	0.245133	0.35579	0.2493	0.765476
PGS001722	WA L2 in tract inferior fronto-occipital fasciculus (R)	HP:0000453	Choanal atresia	5	0.00109997	0.000944711	1.16435	0.2444	0.355967	0.2472	0.765476
PGS001790	Heart Failure	HP:0000453	Choanal atresia	5	-0.00108596	0.000936116	-1.16007	0.246138	0.355548	0.2469	0.765476
PGS002072	Cholelithiasis and cholecystitis	HP:0000453	Choanal atresia	5	-0.0010686	0.000935199	-1.14265	0.253301	0.353857	0.2463	0.765476
PGS002160	Total bilirubin	HP:0000453	Choanal atresia	5	-0.00110913	0.000949248	-1.16843	0.24275	0.356368	0.2462	0.765476
PGS002250	Epithelial ovarian cancer	HP:0000453	Choanal atresia	5	0.00111963	0.000949611	1.17904	0.238503	0.357417	0.2441	0.765476
PGS000112	Reticulocyte fraction of red cells	HP:0011787	Central hypothyroidism	7	0.000472249	0.00110506	0.427353	0.669161	0.172359	0.6689	0.765506
PGS002331	HbA1c	HP:0011787	Central hypothyroidism	7	-0.000471006	0.00109395	-0.430554	0.666832	0.172475	0.6692	0.765506
PGS001770	WA OD in tract superior longitudinal fasciculus (R)	HP:0001760	Abnormal foot morphology	7	-0.000942263	0.00111412	-0.845745	0.397781	0.131337	0.3884	0.765561
PGS002090	Other arthropathies	HP:0001760	Abnormal foot morphology	7	0.000951833	0.0010966	0.867986	0.38549	0.132947	0.3889	0.765561
PGS000963	Follicular cysts of skin and subcutaneous tissue (time-to-event)	HP:0100334	Unilateral cleft palate	7	-0.000453221	0.00112978	-0.40116	0.688339	0.348187	0.8062	0.765565
PGS001606	Volume of grey matter in Temporal Pole (L)	HP:0100334	Unilateral cleft palate	7	-0.000268377	0.00111574	-0.240537	0.809934	0.34384	0.8065	0.765565
PGS002041	Macular degeneration (senile) of retina NOS	HP:0100334	Unilateral cleft palate	7	0.000281886	0.00110456	0.255203	0.798588	0.344147	0.8047	0.765565
PGS002179	Impedance of whole body	HP:0100334	Unilateral cleft palate	7	0.000264476	0.00109117	0.242378	0.808509	0.343877	0.8069	0.765565
PGS001442	Mean FA in superior corona radiata on FA skeleton (R)	HP:0001999	Abnormal facial shape	253	-0.0103846	0.006463	-1.60678	0.108237	0.26069	0.1122	0.765576
PGS002154	General happiness	HP:0001999	Abnormal facial shape	253	-0.00989879	0.00626215	-1.58073	0.114072	0.257026	0.112	0.765576
PGS001335	Vascular/heart problems diagnosed by doctor High BP	HP:0001336	Myoclonus	9	-0.000658824	0.00123588	-0.533079	0.594029	0.26788	0.5946	0.765578
PGS001511	Median T2star in putamen (L)	HP:0001336	Myoclonus	9	-0.000682074	0.00127669	-0.534253	0.593217	0.267933	0.5929	0.765578
PGS001801	FEV1/FVC ratio	HP:0001336	Myoclonus	9	0.000690874	0.00129101	0.53514	0.592603	0.267973	0.5948	0.765578
PGS002023	Thyrotoxicosis with or without goiter	HP:0001336	Myoclonus	9	0.00067715	0.00127847	0.529658	0.596398	0.267727	0.5947	0.765578
PGS000083	Pancreatic cancer	HP:0000508	Ptosis	18	0.00173042	0.00178295	0.970537	0.331878	0.22295	0.3265	0.765584
PGS000352	High grade serous ovarian cancer	HP:0000508	Ptosis	18	-0.00174769	0.00176954	-0.98765	0.323425	0.224368	0.3249	0.765584
PGS001007	Age at first sexual intercourse	HP:0000508	Ptosis	18	0.0017875	0.00178683	1.00037	0.317232	0.225438	0.3172	0.765584
PGS001363	3mm weak meridian (R)	HP:0000508	Ptosis	18	0.00176121	0.0017811	0.98883	0.322848	0.224466	0.3228	0.765584
PGS001375	Average heart rate	HP:0000508	Ptosis	18	0.0017752	0.0017799	0.99736	0.318692	0.225183	0.3229	0.765584
PGS001410	Intra-ocular pressure, corneal-compensated (R)	HP:0000508	Ptosis	18	0.00180551	0.00181927	0.992439	0.321085	0.224769	0.3206	0.765584
PGS001433	Mean FA in posterior thalamic radiation on FA skeleton (R)	HP:0000508	Ptosis	18	-0.00179396	0.00181054	-0.990842	0.321864	0.224635	0.326	0.765584
PGS001459	Mean ICVF in cingulum hippocampus on FA skeleton (L)	HP:0000508	Ptosis	18	-0.00170094	0.00175927	-0.966843	0.333721	0.222647	0.3248	0.765584
PGS002104	Hearing difficulty/problems	HP:0000508	Ptosis	18	-0.00171671	0.00177676	-0.966201	0.334042	0.222595	0.3253	0.765584
PGS002198	Urea	HP:0000508	Ptosis	18	-0.00178293	0.00181255	-0.983662	0.325383	0.224035	0.323	0.765584
PGS002221	Mean reticulocyte volume	HP:0000508	Ptosis	18	0.00177248	0.00179257	0.988795	0.322865	0.224464	0.3234	0.765584
PGS002299	Gastric cancer	HP:0000508	Ptosis	18	0.00178153	0.00177096	1.00597	0.314535	0.225913	0.3195	0.765584
PGS003282	Cystatin C	HP:0000508	Ptosis	18	0.00180227	0.00179637	1.00328	0.315826	0.225685	0.3179	0.765584
PGS000295	Vascular endothelial growth factor D (VEGF-D) serum levels	HP:0001328	Specific learning disability	51	-0.00332583	0.00296395	-1.12209	0.261936	0.145361	0.2627	0.765594
PGS001166	Leg fat free mass (L)	HP:0001761	Pes cavus	10	0.00223249	0.00130897	1.70553	0.0882273	0.266317	0.0904	0.765607
PGS001331	Crohns disease	HP:0001761	Pes cavus	10	-0.0023007	0.00134996	-1.70427	0.0884617	0.266136	0.09	0.765607
PGS000352	High grade serous ovarian cancer	HP:0002540	Inability to walk	8	0.00197312	0.0011792	1.67326	0.0944082	0.728871	0.0917	0.765624
PGS001412	LV ejection fraction	HP:0002540	Inability to walk	8	-0.00202554	0.00119996	-1.68801	0.0915415	0.730952	0.0929	0.765624
PGS001690	WA ISOVF in tract anterior thalamic radiation (R)	HP:0002540	Inability to walk	8	0.0020348	0.00121105	1.6802	0.0930514	0.729847	0.0927	0.765624
PGS001755	WA MD in tract superior thalamic radiation (L)	HP:0002540	Inability to walk	8	0.00199488	0.00117971	1.69099	0.09097	0.731375	0.0899	0.765624
PGS002060	Nasal polyps	HP:0002540	Inability to walk	8	-0.00203044	0.00118652	-1.71125	0.087166	0.734268	0.091	0.765624
PGS002196	Sleep duration	HP:0002540	Inability to walk	8	0.00202754	0.00119219	1.70068	0.0891348	0.732754	0.0904	0.765624
PGS000027	Body Mass Index	HP:0100334	Unilateral cleft palate	7	0.000249044	0.00109242	0.227975	0.819685	0.343592	0.8195	0.765643
PGS000096	Immature fraction of reticulocytes	HP:0100334	Unilateral cleft palate	7	-0.000257145	0.00111123	-0.231405	0.81702	0.343658	0.8118	0.765643
PGS000220	C-C motif chemokine 20 (CCL20) serum levels	HP:0100334	Unilateral cleft palate	7	0.000276807	0.00113831	0.243175	0.807891	0.343894	0.8139	0.765643
PGS000252	Interleukin-6 (IL-6) serum levels	HP:0100334	Unilateral cleft palate	7	-0.00025448	0.00110466	-0.230371	0.817824	0.343638	0.8152	0.765643
PGS000605	Malignant neoplasm of kidney, except pelvis	HP:0100334	Unilateral cleft palate	7	-0.000254299	0.00111464	-0.228146	0.819553	0.343595	0.8169	0.765643
PGS001120	Right hand grip strength	HP:0100334	Unilateral cleft palate	7	0.000266715	0.00111959	0.238224	0.811728	0.343793	0.81	0.765643
PGS001263	Atrial flutter	HP:0100334	Unilateral cleft palate	7	-0.000253963	0.00113348	-0.224055	0.822734	0.343517	0.819	0.765643
PGS001327	Diabetes	HP:0100334	Unilateral cleft palate	7	-0.000259835	0.0011206	-0.231872	0.816658	0.343667	0.8188	0.765643
PGS001339	Atrial fibrillation and flutter (time-to-event)	HP:0100334	Unilateral cleft palate	7	-0.000266937	0.00114175	-0.233797	0.815162	0.343705	0.8172	0.765643
PGS001452	Mean ICVF in anterior limb of internal capsule on FA skeleton (L)	HP:0100334	Unilateral cleft palate	7	0.000256954	0.0011233	0.228749	0.819084	0.343606	0.8177	0.765643
PGS001621	Volume of grey matter in VI Cerebellum (L)	HP:0100334	Unilateral cleft palate	7	-0.000266808	0.00111208	-0.239917	0.810416	0.343827	0.8099	0.765643
PGS001765	WA MO in tract superior thalamic radiation (R)	HP:0100334	Unilateral cleft palate	7	-0.000267023	0.0011202	-0.23837	0.811614	0.343796	0.8156	0.765643
PGS002064	Appendiceal conditions	HP:0100334	Unilateral cleft palate	7	0.000270271	0.00111421	0.242567	0.808362	0.343881	0.808	0.765643
PGS002140	Wears glasses or contact lenses	HP:0100334	Unilateral cleft palate	7	-0.000267245	0.001128	-0.236919	0.81274	0.343767	0.814	0.765643
PGS002932	Fasting Plasma Glucose	HP:0100334	Unilateral cleft palate	7	0.000256172	0.00111464	0.229825	0.818248	0.343627	0.8183	0.765643
PGS000906	Longevity	HP:0011344	Severe global developmental delay	14	-0.00202654	0.00155927	-1.29967	0.19384	0.233158	0.1965	0.765662
PGS001459	Mean ICVF in cingulum hippocampus on FA skeleton (L)	HP:0011344	Severe global developmental delay	14	-0.00197649	0.00155279	-1.27286	0.203192	0.230244	0.1952	0.765662
PGS001519	Position of pulse wave notch	HP:0011344	Severe global developmental delay	14	0.00202776	0.00156812	1.29312	0.196097	0.23244	0.1978	0.765662
PGS002049	Pulmonary heart disease	HP:0011344	Severe global developmental delay	14	-0.00200555	0.00156805	-1.27901	0.201017	0.230907	0.1999	0.765662
PGS002075	Urinary calculus	HP:0011344	Severe global developmental delay	14	-0.00206897	0.00156491	-1.32211	0.186261	0.235644	0.1998	0.765662
PGS002103	avMSE	HP:0011344	Severe global developmental delay	14	-0.0020067	0.00155787	-1.2881	0.197836	0.231893	0.1986	0.765662
PGS003354	Childhood steroid-sensitive nephrotic syndrome	HP:0011344	Severe global developmental delay	14	-0.00203598	0.00157993	-1.28865	0.197647	0.231952	0.1987	0.765662
PGS003387	Esophageal adenocarcinoma or Barrett‚Äôs esophagus	HP:0011344	Severe global developmental delay	14	-0.00201394	0.00156155	-1.28971	0.197278	0.232068	0.1972	0.765662
PGS002350	Tanning	HP:0001273	Abnormal corpus callosum morphology	7	-0.00226836	0.0011254	-2.01561	0.0439541	0.518428	0.0423	0.765676
PGS001879	Ganglion and cyst of synovium, tendon, and bursa	HP:0011443	Abnormality of coordination	5	0.000541623	0.000929149	0.582923	0.560001	0.147757	0.563	0.765719
PGS002338	Lymphocyte Count	HP:0011443	Abnormality of coordination	5	-0.000544677	0.000946048	-0.575739	0.564846	0.147406	0.5625	0.765719
PGS000230	C-X-C motif chemokine 1 (CXCL1) serum levels	HP:0005681	Juvenile rheumatoid arthritis	17	-0.000307088	0.00174756	-0.175724	0.860526	0.391648	0.8558	0.765739
PGS001044	Glucosamine intake	HP:0005681	Juvenile rheumatoid arthritis	17	0.000318767	0.00172688	0.184591	0.853566	0.391783	0.8551	0.765739
PGS001279	previously: Blood clot in the lung	HP:0005681	Juvenile rheumatoid arthritis	17	0.000312653	0.00171995	0.181781	0.85577	0.39174	0.8548	0.765739
PGS000126	Serum urate	HP:0009592	Astrocytoma	5	-0.000358817	0.00091794	-0.390893	0.695911	0.15357	0.6896	0.765748
PGS000281	Resistin (RETN) serum levels	HP:0009592	Astrocytoma	5	0.000387104	0.000953461	0.405999	0.68478	0.154079	0.6826	0.765748
PGS000584	Cancer of prostate	HP:0009592	Astrocytoma	5	-0.000397948	0.000951062	-0.418425	0.675674	0.154512	0.6828	0.765748
PGS000712	T2D (cases vs HbA1c filtered controls)	HP:0009592	Astrocytoma	5	0.000379994	0.000934592	0.406588	0.684347	0.154099	0.688	0.765748
PGS000769	Response to bronchodilator (albutamol)	HP:0009592	Astrocytoma	5	-0.000383787	0.000946805	-0.40535	0.685257	0.154057	0.6872	0.765748
PGS000829	Body mass index (male)	HP:0009592	Astrocytoma	5	0.000363254	0.000900322	0.403471	0.686638	0.153993	0.6867	0.765748
PGS000905	PR interval	HP:0009592	Astrocytoma	5	0.000384137	0.000957952	0.400998	0.688458	0.153908	0.686	0.765748
PGS000939	Hiatus hernia	HP:0009592	Astrocytoma	5	-0.000383609	0.000938221	-0.408868	0.682673	0.154178	0.6809	0.765748
PGS001119	Left hand grip strength	HP:0009592	Astrocytoma	5	-0.000394034	0.000939436	-0.419436	0.674935	0.154548	0.6767	0.765748
PGS001141	Facial ageing (looking younger than you are)	HP:0009592	Astrocytoma	5	0.000386449	0.000937307	0.412297	0.680159	0.154297	0.6813	0.765748
PGS001495	Mean ISOVF in body of corpus callosum on FA skeleton	HP:0009592	Astrocytoma	5	0.000378532	0.000972984	0.389043	0.69728	0.15351	0.6904	0.765748
PGS001635	Volume of putamen (L)	HP:0009592	Astrocytoma	5	0.000382705	0.000933258	0.410075	0.681788	0.154219	0.6835	0.765748
PGS001657	WA FA in tract posterior thalamic radiation (R)	HP:0009592	Astrocytoma	5	-0.000381679	0.000939587	-0.40622	0.684618	0.154087	0.69	0.765748
PGS001764	WA MO in tract superior longitudinal fasciculus (L)	HP:0009592	Astrocytoma	5	0.000379824	0.000936003	0.405793	0.684931	0.154072	0.6862	0.765748
PGS002065	Inguinal hernia	HP:0009592	Astrocytoma	5	0.000376543	0.000948809	0.396859	0.691508	0.153769	0.6874	0.765748
PGS002305	Chronic lymphoid leukemia	HP:0009592	Astrocytoma	5	0.000371101	0.000928288	0.399769	0.689363	0.153867	0.6815	0.765748
PGS002755	Atopic dermatitis	HP:0009592	Astrocytoma	5	0.000383382	0.00096556	0.397057	0.691362	0.153776	0.6872	0.765748
PGS003282	Cystatin C	HP:0009592	Astrocytoma	5	-0.000387503	0.000949713	-0.408021	0.683295	0.154149	0.686	0.765748
PGS000265	Matrix metalloproteinase-10 (MMP-10) serum levels	HP:0010886	Osteochondritis dissecans	18	0.0011798	0.00177151	0.665986	0.505485	0.108241	0.5028	0.765765
PGS001284	Allergic disease (hay fever, allergic rhinitis, or eczema)	HP:0010886	Osteochondritis dissecans	18	0.00121969	0.00180481	0.675798	0.499235	0.108799	0.5025	0.765765
PGS001707	WA L1 in tract inferior longitudinal fasciculus (L)	HP:0010886	Osteochondritis dissecans	18	-0.00120361	0.00180606	-0.666431	0.5052	0.108266	0.5025	0.765765
PGS001788	Chronic obstructive pulmonary disease	HP:0010886	Osteochondritis dissecans	18	0.00119582	0.00178706	0.669153	0.503463	0.10842	0.5015	0.765765
PGS002764	Hypercholesterolemia	HP:0010886	Osteochondritis dissecans	18	-0.00118673	0.00178527	-0.664733	0.506286	0.10817	0.5036	0.765807
PGS000027	Body Mass Index	HP:0000389	Chronic otitis media	12	-0.00164205	0.0014291	-1.14902	0.250666	0.302654	0.2422	0.765814
PGS001314	Acute myocardial infarction (time-to-event)	HP:0000389	Chronic otitis media	12	-0.00168685	0.00144136	-1.17032	0.24199	0.30474	0.2427	0.765814
PGS001735	WA L3 in tract inferior fronto-occipital fasciculus (L)	HP:0000389	Chronic otitis media	12	0.00169993	0.00146961	1.15672	0.247504	0.303404	0.242	0.765814
PGS000009	ER-negative Breast Cancer	HP:0005681	Juvenile rheumatoid arthritis	17	0.00028562	0.00174386	0.163786	0.869914	0.391477	0.8687	0.765851
PGS000224	Chitinase-3-like protein 1 (CHI3L1) serum levels	HP:0005681	Juvenile rheumatoid arthritis	17	0.000296148	0.00173404	0.170785	0.864408	0.391576	0.8703	0.765851
PGS000232	C-X-C motif chemokine 6 (CXCL6) serum levels	HP:0005681	Juvenile rheumatoid arthritis	17	-0.000309866	0.00173597	-0.178497	0.858348	0.39169	0.8616	0.765851
PGS000262	Myoglobin (MB) serum levels	HP:0005681	Juvenile rheumatoid arthritis	17	-0.000283114	0.00172388	-0.164231	0.869563	0.391483	0.8696	0.765851
PGS000871	Insulin secretion	HP:0005681	Juvenile rheumatoid arthritis	17	0.000314358	0.00174146	0.180514	0.856764	0.39172	0.858	0.765851
PGS000903	Parkinson's disease	HP:0005681	Juvenile rheumatoid arthritis	17	0.000284733	0.00171892	0.165646	0.868449	0.391503	0.8691	0.765851
PGS001005	Number of self reported cancers	HP:0005681	Juvenile rheumatoid arthritis	17	-0.000309583	0.00176859	-0.175045	0.861059	0.391638	0.8638	0.765851
PGS001103	Body fat percentage (left leg)	HP:0005681	Juvenile rheumatoid arthritis	17	-0.000286984	0.00171302	-0.167531	0.866966	0.39153	0.8645	0.765851
PGS001114	Ibuprofen use self-reported	HP:0005681	Juvenile rheumatoid arthritis	17	-0.000276641	0.0017376	-0.159209	0.873518	0.391415	0.871	0.765851
PGS001292	Family history of prostate cancer	HP:0005681	Juvenile rheumatoid arthritis	17	-0.000308236	0.00174678	-0.17646	0.859948	0.391659	0.8571	0.765851
PGS001318	Disorders of lipoprotein metabolism and other lipidaemias (time-to-event)	HP:0005681	Juvenile rheumatoid arthritis	17	-0.000287204	0.00170526	-0.168422	0.866265	0.391542	0.8621	0.765851
PGS001516	Other diseases of intestine (time-to-event)	HP:0005681	Juvenile rheumatoid arthritis	17	0.000295551	0.00178065	0.165979	0.868187	0.391508	0.867	0.765851
PGS001544	Volume of grey matter	HP:0005681	Juvenile rheumatoid arthritis	17	-0.00029337	0.00170513	-0.172051	0.863412	0.391594	0.8646	0.765851
PGS001547	Volume of grey matter in Brain-Stem	HP:0005681	Juvenile rheumatoid arthritis	17	-0.000318125	0.00174222	-0.182598	0.855129	0.391752	0.8605	0.765851
PGS001606	Volume of grey matter in Temporal Pole (L)	HP:0005681	Juvenile rheumatoid arthritis	17	-0.000292696	0.00173467	-0.168733	0.866021	0.391547	0.8627	0.765851
PGS001692	WA ISOVF in tract cingulate gyrus part of cingulum (R)	HP:0005681	Juvenile rheumatoid arthritis	17	-0.000280866	0.00174385	-0.16106	0.87206	0.39144	0.8701	0.765851
PGS002116	P duration	HP:0005681	Juvenile rheumatoid arthritis	17	0.000306304	0.00176001	0.174036	0.861852	0.391623	0.8669	0.765851
PGS002790	Autism spectrum disorder	HP:0005681	Juvenile rheumatoid arthritis	17	0.000283002	0.00174047	0.162601	0.870846	0.391461	0.8696	0.765851
PGS002127	Age at first live birth	HP:0001263	Global developmental delay	706	-0.0225624	0.00930529	-2.42468	0.0153962	1.04014	0.0173	0.765858
PGS000234	Eosinophil cationic protein (ECP) serum levels	HP:0002608	Celiac disease	14	0.00163002	0.00158754	1.02676	0.30464	0.208754	0.3175	0.765889
PGS000871	Insulin secretion	HP:0000365	Hearing impairment	49	-0.00330062	0.00293889	-1.12308	0.261515	0.225251	0.2674	0.765914
PGS001440	Mean FA in superior cerebellar peduncle on FA skeleton (R)	HP:0000365	Hearing impairment	49	-0.00326344	0.00291393	-1.11994	0.262851	0.224951	0.2668	0.765914
PGS000095	High light scatter reticulocyte percentage of red cells	HP:0000421	Epistaxis	16	-0.000620876	0.00168879	-0.367644	0.713171	0.192824	0.7064	0.765981
PGS001446	Mean FA in superior longitudinal fasciculus on FA skeleton (R)	HP:0000421	Epistaxis	16	0.00061869	0.00167967	0.368341	0.712652	0.192846	0.7077	0.765981
PGS001452	Mean ICVF in anterior limb of internal capsule on FA skeleton (L)	HP:0000421	Epistaxis	16	0.00065316	0.00169632	0.385046	0.700238	0.193379	0.709	0.765981
PGS002065	Inguinal hernia	HP:0000421	Epistaxis	16	-0.000635877	0.00169301	-0.37559	0.707255	0.193074	0.7086	0.765981
PGS002153	General happiness with own health	HP:0000421	Epistaxis	16	0.000641271	0.00168069	0.381552	0.702828	0.193265	0.706	0.765981
PGS002344	Psoriasis	HP:0000421	Epistaxis	16	0.00063497	0.00168229	0.377443	0.705878	0.193133	0.7086	0.765981
PGS003390	Head and neck squamous cell carcinoma	HP:0000421	Epistaxis	16	-0.000652461	0.00171762	-0.379863	0.704081	0.193211	0.7056	0.765981
PGS001467	Mean ICVF in inferior cerebellar peduncle on FA skeleton (L)	HP:0100333	Unilateral cleft lip	16	-0.0026324	0.00167691	-1.56979	0.116597	0.319677	0.1138	0.765987
PGS001669	WA ICVF in tract forceps major	HP:0100333	Unilateral cleft lip	16	-0.00264062	0.00167149	-1.5798	0.114287	0.321008	0.1136	0.765987
PGS001366	6mm strong meridian (R)	HP:0410018	Recurrent ear infections	9	-0.00209984	0.00125647	-1.67122	0.0948106	0.582553	0.0963	0.76601
PGS001548	Volume of grey matter in Central Opercular Cortex (L)	HP:0410018	Recurrent ear infections	9	0.00209536	0.00124258	1.68629	0.0918715	0.58468	0.0965	0.76601
PGS002912	Drinking Status	HP:0410018	Recurrent ear infections	9	-0.00207837	0.00125452	-1.6567	0.0977124	0.580521	0.0953	0.76601
PGS000096	Immature fraction of reticulocytes	HP:0040083	Tip-toe gait	32	-0.00333047	0.00236106	-1.41058	0.158499	0.538296	0.1585	0.766011
PGS000042	Coeliac disease	HP:0009592	Astrocytoma	5	0.000353531	0.000938099	0.376859	0.706312	0.153115	0.7111	0.766021
PGS000083	Pancreatic cancer	HP:0009592	Astrocytoma	5	-0.00036611	0.00094261	-0.3884	0.697755	0.153488	0.6981	0.766021
PGS000225	Macrophage colony-stimulating factor 1 (CSF-1) serum levels	HP:0009592	Astrocytoma	5	-0.000354346	0.00094726	-0.374074	0.708383	0.153027	0.7092	0.766021
PGS000241	Galanin peptides (GAL) serum levels	HP:0009592	Astrocytoma	5	-0.000355568	0.000934576	-0.38046	0.703638	0.153231	0.7014	0.766021
PGS000906	Longevity	HP:0009592	Astrocytoma	5	0.000351638	0.000933989	0.37649	0.706586	0.153104	0.7084	0.766021
PGS000962	Chronic ischaemic heart disease (time-to-event)	HP:0009592	Astrocytoma	5	0.000355153	0.000926068	0.383506	0.701379	0.153329	0.7052	0.766021
PGS001102	Body fat percentage (left arm)	HP:0009592	Astrocytoma	5	-0.000349294	0.000936728	-0.372888	0.709265	0.15299	0.7113	0.766021
PGS001359	3mm strong meridian (L)	HP:0009592	Astrocytoma	5	0.000346764	0.00093872	0.369401	0.711862	0.15288	0.7075	0.766021
PGS001432	Mean FA in posterior thalamic radiation on FA skeleton (L)	HP:0009592	Astrocytoma	5	-0.000348159	0.000937702	-0.371289	0.710455	0.152939	0.7026	0.766021
PGS001476	Mean ICVF in posterior thalamic radiation on FA skeleton (L)	HP:0009592	Astrocytoma	5	-0.000371336	0.000948099	-0.391664	0.695342	0.153596	0.7045	0.766021
PGS001478	Mean ICVF in retrolenticular part of internal capsule on FA skeleton (L)	HP:0009592	Astrocytoma	5	-0.000360968	0.000951224	-0.379477	0.704367	0.153199	0.7091	0.766021
PGS001506	Mean ISOVF in superior corona radiata on FA skeleton (R)	HP:0009592	Astrocytoma	5	-0.0003551	0.000958365	-0.370527	0.711023	0.152915	0.7092	0.766021
PGS001569	Volume of grey matter in Insular Cortex (L)	HP:0009592	Astrocytoma	5	0.000347778	0.000941218	0.369498	0.711789	0.152883	0.7113	0.766021
PGS001571	Volume of grey matter in Intracalcarine Cortex (L)	HP:0009592	Astrocytoma	5	0.000378799	0.000967728	0.391431	0.695514	0.153588	0.6958	0.766021
PGS001663	WA ICVF in tract anterior thalamic radiation (L)	HP:0009592	Astrocytoma	5	-0.000358889	0.000933099	-0.384621	0.700553	0.153365	0.697	0.766021
PGS001695	WA ISOVF in tract inferior longitudinal fasciculus (L)	HP:0009592	Astrocytoma	5	-0.000360961	0.000942556	-0.38296	0.701784	0.153311	0.7011	0.766021
PGS001739	WA L3 in tract superior longitudinal fasciculus (L)	HP:0009592	Astrocytoma	5	0.000366334	0.000946449	0.387061	0.698746	0.153445	0.6966	0.766021
PGS001761	WA MO in tract middle cerebellar peduncle	HP:0009592	Astrocytoma	5	0.000355543	0.000940011	0.378232	0.705292	0.153159	0.7033	0.766021
PGS001785	Acute appendicitis	HP:0009592	Astrocytoma	5	0.000365092	0.000925239	0.394593	0.693179	0.153693	0.6947	0.766021
PGS002034	Congenital deficiency of other clotting factors (including factor VII)	HP:0009592	Astrocytoma	5	0.000409198	0.000940071	0.435284	0.663396	0.15512	0.7048	0.766021
PGS002044	Cataract	HP:0009592	Astrocytoma	5	0.0003687	0.000941265	0.391707	0.69531	0.153597	0.6979	0.766021
PGS002166	QRS duration	HP:0009592	Astrocytoma	5	0.000364389	0.000939378	0.387904	0.698122	0.153472	0.6973	0.766021
PGS002311	Asthma	HP:0009592	Astrocytoma	5	-0.000362481	0.000945126	-0.383527	0.701364	0.15333	0.6972	0.766021
PGS003383	Prostate adenocarcinoma	HP:0009592	Astrocytoma	5	-0.000349362	0.000947953	-0.368544	0.712501	0.152853	0.7068	0.766021
PGS003393	Lung adenocarcinoma	HP:0009592	Astrocytoma	5	-0.000358525	0.00092973	-0.385622	0.699811	0.153398	0.6985	0.766021
PGS000278	Pentraxin-related protein PTX3 (PTX3) serum levels	HP:0012734	Ketotic hypoglycemia	5	0.00113647	0.000939525	1.20962	0.226544	0.28429	0.2074	0.766022
PGS001426	Mean FA in fornix on FA skeleton	HP:0012734	Ketotic hypoglycemia	5	0.00121107	0.000947752	1.27784	0.201433	0.291443	0.2078	0.766022
PGS001753	WA MD in tract inferior longitudinal fasciculus (R)	HP:0012734	Ketotic hypoglycemia	5	-0.00117109	0.000940465	-1.24523	0.213171	0.287975	0.2066	0.766022
PGS002041	Macular degeneration (senile) of retina NOS	HP:0012734	Ketotic hypoglycemia	5	-0.00118511	0.000934165	-1.26863	0.204699	0.290455	0.2083	0.766022
PGS001004	Number of non-cancer illnesses	HP:0008872	Feeding difficulties in infancy	22	-0.00137991	0.00196109	-0.703641	0.481725	0.135413	0.4824	0.766034
PGS001701	WA ISOVF in tract superior thalamic radiation (R)	HP:0000421	Epistaxis	16	-0.00062644	0.00168761	-0.3712	0.710522	0.192935	0.7099	0.766087
PGS000234	Eosinophil cationic protein (ECP) serum levels	HP:0000646	Amblyopia	24	0.000183404	0.00207291	0.0884768	0.929505	0.331389	0.9325	0.766102
PGS000861	Urine Albumin-to-Creatinine ratio	HP:0000646	Amblyopia	24	-0.000172382	0.00208226	-0.0827857	0.934029	0.331347	0.9365	0.766102
PGS001076	Eosinophill %	HP:0000646	Amblyopia	24	0.000160775	0.00203047	0.0791815	0.936895	0.331323	0.9372	0.766102
PGS001259	Hayfever/allergic rhinitis	HP:0000646	Amblyopia	24	0.000172995	0.00207443	0.083394	0.933545	0.331352	0.9337	0.766102
PGS001308	Sjogren's syndrome/sicca syndrome	HP:0000646	Amblyopia	24	-0.0001757	0.00208063	-0.0844457	0.932709	0.331359	0.9359	0.766102
PGS001412	LV ejection fraction	HP:0000646	Amblyopia	24	-0.000169923	0.00207552	-0.0818703	0.934757	0.331341	0.9348	0.766102
PGS001543	Volume of caudate (R)	HP:0000646	Amblyopia	24	0.000164689	0.00207311	0.0794407	0.936689	0.331324	0.9364	0.766102
PGS001647	WA FA in tract cingulate gyrus part of cingulum (L)	HP:0000646	Amblyopia	24	-0.000163801	0.00205537	-0.079694	0.936487	0.331326	0.9387	0.766102
PGS001711	WA L1 in tract superior thalamic radiation (L)	HP:0000646	Amblyopia	24	-0.000181381	0.0020636	-0.0878957	0.929967	0.331384	0.932	0.766102
PGS001748	WA MD in tract forceps major	HP:0000646	Amblyopia	24	0.000161	0.00206354	0.0780211	0.937818	0.331315	0.9352	0.766102
PGS001756	WA MD in tract superior thalamic radiation (R)	HP:0000646	Amblyopia	24	-0.000160722	0.00206346	-0.0778897	0.937922	0.331314	0.9381	0.766102
PGS002079	Irregular menstrual cycle/bleeding	HP:0000646	Amblyopia	24	0.000175819	0.00207153	0.084874	0.932369	0.331362	0.934	0.766102
PGS002085	Seborrheic keratosis	HP:0000646	Amblyopia	24	-0.000156715	0.00200433	-0.0781881	0.937685	0.331316	0.9383	0.766102
PGS002141	Haematocrit percentage	HP:0000646	Amblyopia	24	0.000172148	0.00202967	0.0848157	0.932415	0.331362	0.9294	0.766102
PGS000442	Other non-epithelial cancer of skin	HP:0002870	Obstructive sleep apnea	71	-0.00640881	0.00356236	-1.79904	0.0721404	0.532689	0.0684	0.766122
PGS001634	Volume of peripheral cortical grey matter (normalised for head size)	HP:0000505	Visual impairment	13	-0.00271188	0.00150374	-1.80342	0.0714497	0.321587	0.0689	0.766143
PGS001181	Other hypothyroidism (time-to-event)	HP:0002539	Cortical dysplasia	5	-0.00091768	0.000936973	-0.979409	0.327478	0.34776	0.3312	0.76616
PGS002271	Mitral valve prolapse	HP:0002539	Cortical dysplasia	5	-0.000937439	0.000947329	-0.98956	0.32249	0.348602	0.3317	0.76616
PGS000267	Matrix metalloproteinase-3 (MMP-3) serum levels	HP:0000774	Narrow chest	5	-0.00104265	0.000936756	-1.11304	0.265804	0.152664	0.2705	0.766185
PGS001143	Volume of grey matter in Parietal Operculum Cortex (R)	HP:0000774	Narrow chest	5	-0.00103029	0.00093442	-1.10259	0.270315	0.151686	0.2691	0.766185
PGS001167	Leg fat-free mass (R)	HP:0000774	Narrow chest	5	0.00104747	0.000926054	1.13111	0.258124	0.154376	0.2687	0.766185
PGS002255	Physical activity (measured)	HP:0000774	Narrow chest	5	0.00105523	0.000951306	1.10924	0.267438	0.152307	0.2701	0.766185
PGS001472	Mean ICVF in posterior corona radiata on FA skeleton (L)	HP:0005957	Breathing dysregulation	9	-0.0032576	0.00127058	-2.56386	0.0104127	0.456075	0.01	0.766188
PGS000909	Headache	HP:0001891	Iron deficiency anemia	14	0.00288745	0.001558	1.85331	0.0639622	0.427079	0.0635	0.766205
PGS001049	Risk taking behaviour	HP:0001891	Iron deficiency anemia	14	0.00288581	0.00155131	1.86024	0.0629757	0.428163	0.0646	0.766205
PGS001251	Other interstitial pulmonary diseases (time-to-event)	HP:0001891	Iron deficiency anemia	14	0.00281332	0.00153043	1.83826	0.0661499	0.424737	0.064	0.766205
PGS001258	Radius fracture	HP:0001891	Iron deficiency anemia	14	0.00283194	0.0015796	1.79282	0.0731297	0.417782	0.0678	0.766205
PGS001479	Mean ICVF in retrolenticular part of internal capsule on FA skeleton (R)	HP:0001891	Iron deficiency anemia	14	0.00287987	0.00157795	1.82507	0.0681168	0.4227	0.0679	0.766205
PGS001580	Volume of grey matter in Occipital Fusiform Gyrus (L)	HP:0001891	Iron deficiency anemia	14	0.00291814	0.001587	1.83878	0.0660734	0.424817	0.0651	0.766205
PGS001696	WA ISOVF in tract inferior longitudinal fasciculus (R)	HP:0001891	Iron deficiency anemia	14	0.0028411	0.00155655	1.82526	0.068088	0.42273	0.0634	0.766205
PGS001760	WA MO in tract medial lemniscus (R)	HP:0001891	Iron deficiency anemia	14	0.00285077	0.00155681	1.83116	0.0672028	0.423639	0.0673	0.766205
PGS002079	Irregular menstrual cycle/bleeding	HP:0001891	Iron deficiency anemia	14	-0.00290865	0.00158478	-1.83537	0.066577	0.424289	0.0673	0.766205
PGS002350	Tanning	HP:0001891	Iron deficiency anemia	14	-0.00295167	0.00158993	-1.85648	0.0635091	0.427575	0.0648	0.766205
PGS003137	Total Cholesterol	HP:0001891	Iron deficiency anemia	14	0.00289132	0.00156429	1.84833	0.0646793	0.426302	0.0665	0.766205
PGS002162	Creatinine (enzymatic) in urine	HP:0100333	Unilateral cleft lip	16	0.00263418	0.00165947	1.58736	0.112565	0.322019	0.1145	0.766218
PGS000995	Dentures	HP:0000572	Visual loss	5	0.000371464	0.000947678	0.391973	0.695113	0.138548	0.6953	0.76623
PGS000250	Interleukin-1 receptor antagonist protein (IL-1ra) serum levels	HP:0003388	Easy fatigability	22	-0.00221635	0.00200034	-1.10799	0.267979	0.278225	0.275	0.766232
PGS001023	Disorders of mineral metabolism (time-to-event)	HP:0003388	Easy fatigability	22	-0.00223538	0.00194153	-1.15134	0.249707	0.28237	0.2743	0.766232
PGS001371	Age diabetes diagnosed	HP:0003388	Easy fatigability	22	-0.00214015	0.00193632	-1.10527	0.269156	0.27797	0.2736	0.766232
PGS001755	WA MD in tract superior thalamic radiation (L)	HP:0003388	Easy fatigability	22	0.00216967	0.00195498	1.10982	0.267191	0.278396	0.274	0.766232
PGS002344	Psoriasis	HP:0003388	Easy fatigability	22	-0.00218479	0.00196932	-1.10942	0.267363	0.278359	0.275	0.766232
PGS001361	3mm strong meridian angle (L)	HP:0006380	Knee flexion contracture	6	-0.00157005	0.00104293	-1.50543	0.132348	0.292838	0.1331	0.766243
PGS001146	Arm fat-free mass (R)	HP:0003234	Decreased plasma carnitine	5	0.00135742	0.000931145	1.4578	0.145028	0.419289	0.1438	0.766245
PGS000754	Systemic lupus erythrmatosus	HP:0002092	Pulmonary arterial hypertension	17	0.000323246	0.00172269	0.18764	0.851175	0.150738	0.8539	0.766258
PGS001592	Volume of grey matter in Precuneous Cortex (L)	HP:0002092	Pulmonary arterial hypertension	17	-0.00031036	0.00169065	-0.183575	0.854363	0.150675	0.8531	0.766258
PGS003308	estimated glomerular filtration rate (Cystatin C)	HP:0002092	Pulmonary arterial hypertension	17	0.000308559	0.00173009	0.178348	0.858465	0.150594	0.8544	0.766258
PGS000990	Retinal detachments and breaks (time-to-event)	HP:0000272	Malar flattening	5	-0.00288387	0.000933006	-3.09095	0.00201842	0.821927	0.0014	0.766265
PGS000605	Malignant neoplasm of kidney, except pelvis	HP:0012343	Decreased circulating ferritin concentration	6	-0.000629235	0.00103199	-0.609731	0.542099	0.378649	0.5424	0.766277
PGS000341	Systemic sclerosis	HP:0000822	Hypertension	25	-0.00541538	0.00212443	-2.5491	0.0108629	0.744136	0.012	0.76631
PGS001551	Volume of grey matter in Cingulate Gyrus, anterior division (R)	HP:0000822	Hypertension	25	0.00497257	0.00205258	2.42259	0.015485	0.71768	0.0162	0.76631
PGS001587	Volume of grey matter in Planum Polare (L)	HP:0000822	Hypertension	25	0.00510693	0.00207666	2.4592	0.0139957	0.7252	0.0153	0.76631
PGS001690	WA ISOVF in tract anterior thalamic radiation (R)	HP:0000822	Hypertension	25	-0.00501657	0.00213346	-2.35138	0.0187857	0.703374	0.017	0.76631
PGS001741	WA L3 in tract superior thalamic radiation (R)	HP:0000822	Hypertension	25	-0.00523837	0.00208609	-2.5111	0.0121018	0.73605	0.0128	0.76631
PGS002342	Neuroticism	HP:0000822	Hypertension	25	0.00499473	0.00208883	2.39117	0.0168726	0.711316	0.0159	0.76631
PGS002730	LDL lowering in response to statin	HP:0000822	Hypertension	25	-0.00516113	0.00208348	-2.47717	0.0133124	0.728931	0.0138	0.76631
PGS003322	Insomnia	HP:0000822	Hypertension	25	-0.00506203	0.00209943	-2.41115	0.0159782	0.715353	0.0168	0.76631
PGS000995	Dentures	HP:0009592	Astrocytoma	5	0.000353941	0.000947609	0.37351	0.708803	0.153009	0.7124	0.766316
PGS000960	Other systemic involvement of connective tissue (time-to-event)	HP:0012531	Pain	15	-0.00371303	0.0016335	-2.27304	0.0231128	0.412977	0.0253	0.766324
PGS002761	Glaucoma	HP:0001332	Dystonia	126	-0.00463418	0.00456436	-1.0153	0.310067	0.395596	0.3128	0.766371
PGS001542	Volume of caudate (L)	HP:0001513	Obesity	98	-0.00413721	0.0041059	-1.00763	0.313737	0.292647	0.3167	0.766407
PGS002104	Hearing difficulty/problems	HP:0000369	Low-set ears	14	0.00124216	0.00156926	0.791554	0.4287	0.0979928	0.4311	0.76641
PGS000231	C-X-C motif chemokine 16 (CXCL16) serum levels	HP:0003394	Muscle spasm	7	-0.00059949	0.00111237	-0.53893	0.589986	0.247184	0.5944	0.766421
PGS000251	Interleukin-27 (IL-27) serum levels	HP:0003394	Muscle spasm	7	0.000619281	0.00112368	0.551121	0.581603	0.247745	0.5855	0.766421
PGS000261	Membrane-bound aminopeptidase P (mAmP) serum levels	HP:0003394	Muscle spasm	7	-0.000642404	0.00111416	-0.57658	0.564278	0.248957	0.5672	0.766421
PGS000269	Myeloperoxidase (MPO) serum levels	HP:0003394	Muscle spasm	7	0.000590784	0.00110574	0.53429	0.593191	0.246974	0.5931	0.766421
PGS000273	Proteinase-activated receptor 1 (PAR-1) serum levels	HP:0003394	Muscle spasm	7	-0.000588888	0.00110791	-0.531529	0.595102	0.246849	0.6052	0.766421
PGS000277	P-selectin glycoprotein ligand 1 (PSGL-1) serum levels	HP:0003394	Muscle spasm	7	0.000569063	0.00110699	0.514063	0.607256	0.246078	0.6095	0.766421
PGS000283	Spondin-1 (SPON1) serum levels	HP:0003394	Muscle spasm	7	0.000613253	0.0011186	0.548235	0.583582	0.247611	0.5839	0.766421
PGS000325	Oligoarthritis Juvenile Idiophatic Arthritis	HP:0003394	Muscle spasm	7	-0.000712846	0.0011098	-0.642319	0.520728	0.25234	0.5846	0.766421
PGS000584	Cancer of prostate	HP:0003394	Muscle spasm	7	-0.000660569	0.0011243	-0.587537	0.556899	0.249495	0.5645	0.766421
PGS000634	Thyroid cancer	HP:0003394	Muscle spasm	7	0.000642723	0.00112999	0.568787	0.569555	0.24858	0.5715	0.766421
PGS000705	Gallstones	HP:0003394	Muscle spasm	7	0.000638028	0.00112395	0.567668	0.570314	0.248526	0.5729	0.766421
PGS000763	Hearing aid use	HP:0003394	Muscle spasm	7	-0.000562264	0.00110424	-0.509188	0.610668	0.245868	0.6104	0.766421
PGS000822	Urinary albumin to creatinine ratio	HP:0003394	Muscle spasm	7	-0.000591976	0.0011365	-0.520876	0.602502	0.246376	0.6049	0.766421
PGS000830	Body mass index (female)	HP:0003394	Muscle spasm	7	0.000602962	0.00109373	0.551289	0.581487	0.247753	0.5733	0.766421
PGS000865	Hepatic fat content	HP:0003394	Muscle spasm	7	0.000562039	0.00111011	0.506289	0.612701	0.245744	0.6066	0.766421
PGS000925	Unspecified acute lower respiratory infection (time-to-event)	HP:0003394	Muscle spasm	7	0.000594561	0.00111145	0.534943	0.592739	0.247003	0.5996	0.766421
PGS000997	Diverticular disease of intestine (time-to-event)	HP:0003394	Muscle spasm	7	0.000611445	0.00114295	0.534972	0.592719	0.247004	0.5956	0.766421
PGS001005	Number of self reported cancers	HP:0003394	Muscle spasm	7	-0.000580607	0.00113811	-0.510148	0.609995	0.245909	0.6063	0.766421
PGS001028	Diabetic eye disease	HP:0003394	Muscle spasm	7	0.00066577	0.00112641	0.591053	0.554541	0.24967	0.5544	0.766421
PGS001029	Other disorders of cornea (time-to-event)	HP:0003394	Muscle spasm	7	-0.00063514	0.00112569	-0.564221	0.572657	0.248362	0.577	0.766421
PGS001040	Non melanoma skin cancer	HP:0003394	Muscle spasm	7	0.0005985	0.00113235	0.528546	0.59717	0.246716	0.5969	0.766421
PGS001160	Trunk mass (predicted)	HP:0003394	Muscle spasm	7	0.000642356	0.00111065	0.578362	0.563075	0.249044	0.5676	0.766421
PGS001236	Lung function (FEV1)	HP:0003394	Muscle spasm	7	0.000583431	0.00112982	0.516395	0.605627	0.24618	0.61	0.766421
PGS001264	Deep vein thrombosis	HP:0003394	Muscle spasm	7	-0.000588306	0.00110364	-0.533057	0.594044	0.246918	0.5858	0.766421
PGS001298	Obesity (time-to-event)	HP:0003394	Muscle spasm	7	0.000660249	0.00111176	0.593877	0.552651	0.249812	0.5565	0.766421
PGS001318	Disorders of lipoprotein metabolism and other lipidaemias (time-to-event)	HP:0003394	Muscle spasm	7	0.000582097	0.00109735	0.530455	0.595847	0.246801	0.5901	0.766421
PGS001319	Other metabolic disorders (time-to-event)	HP:0003394	Muscle spasm	7	-0.000612844	0.00110039	-0.556935	0.577624	0.248017	0.5574	0.766421
PGS001327	Diabetes	HP:0003394	Muscle spasm	7	-0.000587827	0.00112114	-0.52431	0.600112	0.246528	0.5968	0.766421
PGS001359	3mm strong meridian (L)	HP:0003394	Muscle spasm	7	-0.000639395	0.00110971	-0.576184	0.564545	0.248938	0.5725	0.766421
PGS001362	3mm weak meridian (L)	HP:0003394	Muscle spasm	7	-0.000629008	0.00110712	-0.56815	0.569987	0.24855	0.5676	0.766421
PGS001379	Body surface area	HP:0003394	Muscle spasm	7	0.00058767	0.00111377	0.527638	0.5978	0.246675	0.5971	0.766421
PGS001411	Intra-ocular pressure, Goldmann-correlated (L)	HP:0003394	Muscle spasm	7	-0.000656311	0.00111951	-0.586251	0.557763	0.249432	0.5643	0.766421
PGS001412	LV ejection fraction	HP:0003394	Muscle spasm	7	-0.000636796	0.00112542	-0.565831	0.571562	0.248439	0.5713	0.766421
PGS001419	Mean FA in cingulum cingulate gyrus on FA skeleton (L)	HP:0003394	Muscle spasm	7	0.000596966	0.00114114	0.52313	0.600933	0.246476	0.6057	0.766421
PGS001447	Mean FA in tapetum on FA skeleton (L)	HP:0003394	Muscle spasm	7	0.000613455	0.00112408	0.545739	0.585297	0.247496	0.5944	0.766421
PGS001455	Mean ICVF in cerebral peduncle on FA skeleton (L)	HP:0003394	Muscle spasm	7	-0.000596373	0.00111663	-0.534082	0.593335	0.246964	0.6016	0.766421
PGS001464	Mean ICVF in fornix cres+stria terminalis on FA skeleton (R)	HP:0003394	Muscle spasm	7	-0.000628859	0.0011098	-0.566641	0.571012	0.248477	0.5677	0.766421
PGS001468	Mean ICVF in inferior cerebellar peduncle on FA skeleton (R)	HP:0003394	Muscle spasm	7	-0.000582482	0.00110434	-0.527451	0.59793	0.246667	0.6031	0.766421
PGS001487	Mean ICVF in superior fronto-occipital fasciculus on FA skeleton (R)	HP:0003394	Muscle spasm	7	0.000597537	0.00109598	0.545209	0.585661	0.247471	0.5761	0.766421
PGS001492	Mean ICVF in uncinate fasciculus on FA skeleton (R)	HP:0003394	Muscle spasm	7	-0.000627412	0.00110896	-0.565763	0.571608	0.248435	0.5755	0.766421
PGS001495	Mean ISOVF in body of corpus callosum on FA skeleton	HP:0003394	Muscle spasm	7	-0.000628671	0.00115022	-0.546565	0.584729	0.247534	0.5822	0.766421
PGS001530	Speed of sound through heel (L)	HP:0003394	Muscle spasm	7	-0.000658146	0.00112813	-0.583394	0.559683	0.249291	0.5625	0.766421
PGS001545	Volume of grey matter (normalised for head size)	HP:0003394	Muscle spasm	7	-0.000649757	0.00110593	-0.587519	0.556911	0.249495	0.5571	0.766421
PGS001560	Volume of grey matter in Frontal Pole (L)	HP:0003394	Muscle spasm	7	0.000564952	0.001116	0.506228	0.612744	0.245741	0.6111	0.766421
PGS001588	Volume of grey matter in Planum Polare (R)	HP:0003394	Muscle spasm	7	-0.000609142	0.00113362	-0.537343	0.591081	0.247112	0.5906	0.766421
PGS001593	Volume of grey matter in Putamen (L)	HP:0003394	Muscle spasm	7	0.000599397	0.00110213	0.543855	0.586592	0.247409	0.5842	0.766421
PGS001595	Volume of grey matter in Subcallosal Cortex (L)	HP:0003394	Muscle spasm	7	0.000641725	0.00109854	0.584163	0.559166	0.249329	0.5678	0.766421
PGS001608	Volume of grey matter in Thalamus (L)	HP:0003394	Muscle spasm	7	-0.00058233	0.00112455	-0.517833	0.604623	0.246243	0.604	0.766421
PGS001621	Volume of grey matter in VI Cerebellum (L)	HP:0003394	Muscle spasm	7	0.000588224	0.00111262	0.528681	0.597076	0.246722	0.6017	0.766421
PGS001639	Volume of ventricular cerebrospinal fluid	HP:0003394	Muscle spasm	7	-0.000661019	0.00111149	-0.594716	0.55209	0.249854	0.5583	0.766421
PGS001641	Volume of white matter (normalised for head size)	HP:0003394	Muscle spasm	7	-0.000590748	0.00112766	-0.523872	0.600417	0.246508	0.6018	0.766421
PGS001709	WA L1 in tract superior longitudinal fasciculus (L)	HP:0003394	Muscle spasm	7	0.000611608	0.0011134	0.549316	0.58284	0.247661	0.5771	0.766421
PGS001727	WA L2 in tract uncinate fasciculus (L)	HP:0003394	Muscle spasm	7	-0.000625354	0.00111824	-0.559231	0.576057	0.248125	0.5821	0.766421
PGS001739	WA L3 in tract superior longitudinal fasciculus (L)	HP:0003394	Muscle spasm	7	0.000613115	0.00111885	0.547985	0.583754	0.247599	0.5774	0.766421
PGS001744	WA MD in tract acoustic radiation (R)	HP:0003394	Muscle spasm	7	0.000665021	0.00113155	0.587709	0.556783	0.249504	0.5605	0.766421
PGS002029	Disorders of lipoid metabolism	HP:0003394	Muscle spasm	7	-0.000558252	0.00109038	-0.511982	0.608712	0.245988	0.6099	0.766421
PGS002063	Esophagitis, GERD and related diseases	HP:0003394	Muscle spasm	7	0.000615959	0.00111005	0.554892	0.579021	0.247921	0.5813	0.766421
PGS002073	Other biliary tract disease	HP:0003394	Muscle spasm	7	-0.000549082	0.00110942	-0.494927	0.620697	0.245263	0.6086	0.766421
PGS002104	Hearing difficulty/problems	HP:0003394	Muscle spasm	7	0.000581924	0.00111045	0.524041	0.600299	0.246516	0.5993	0.766421
PGS002129	Length of menstrual cycle	HP:0003394	Muscle spasm	7	-0.000639675	0.00112057	-0.570848	0.568157	0.248679	0.5642	0.766421
PGS002145	Headaches for 3+ months	HP:0003394	Muscle spasm	7	0.000587433	0.00110137	0.533368	0.593829	0.246932	0.5949	0.766421
PGS002157	Alkaline phosphatase	HP:0003394	Muscle spasm	7	-0.000552479	0.00108901	-0.507321	0.611977	0.245788	0.6092	0.766421
PGS002218	Overall health rating	HP:0003394	Muscle spasm	7	0.000605796	0.00110294	0.549257	0.582881	0.247658	0.5865	0.766421
PGS002219	Total protein	HP:0003394	Muscle spasm	7	-0.000649088	0.00110186	-0.589086	0.55586	0.249572	0.5626	0.766421
PGS002232	Stool Frequency	HP:0003394	Muscle spasm	7	0.000581075	0.00110398	0.526345	0.598698	0.246618	0.593	0.766421
PGS002340	Mean Platelet Volume	HP:0003394	Muscle spasm	7	0.000584589	0.00112002	0.521944	0.601758	0.246423	0.6023	0.766421
PGS002737	Endometrial cancer	HP:0003394	Muscle spasm	7	-0.000634347	0.00112273	-0.565003	0.572125	0.248399	0.572	0.766421
PGS002738	Alcohol use disorder	HP:0003394	Muscle spasm	7	-0.000615216	0.00111347	-0.55252	0.580644	0.24781	0.5779	0.766421
PGS002747	Gastrointestinal cancer	HP:0003394	Muscle spasm	7	0.000600198	0.00111177	0.53986	0.589344	0.247226	0.5932	0.766421
PGS002759	Depression	HP:0003394	Muscle spasm	7	-0.000631933	0.00110294	-0.572955	0.56673	0.248781	0.5758	0.766421
PGS002770	Stroke	HP:0003394	Muscle spasm	7	0.0006199	0.00112594	0.550562	0.581986	0.247719	0.5719	0.766421
PGS002972	Height	HP:0003394	Muscle spasm	7	-0.000605651	0.00113918	-0.531657	0.595014	0.246855	0.5938	0.766421
PGS002828	Alcohol consumption	HP:0001800	Hypoplastic toenails	5	0.000808597	0.000936515	0.863411	0.387999	0.298254	0.3372	0.766438
PGS000009	ER-negative Breast Cancer	HP:0001249	Intellectual disability	81	0.00158962	0.00375983	0.42279	0.672487	0.108755	0.6808	0.766445
PGS000080	Non-Hodgkin's lymphoma	HP:0001249	Intellectual disability	81	0.00191986	0.00374967	0.512008	0.608693	0.112334	0.6052	0.766445
PGS000098	Lymphocyte percentage of white cells	HP:0001249	Intellectual disability	81	0.00154626	0.00360268	0.429196	0.66782	0.108989	0.6598	0.766445
PGS000103	Monocyte percentage of white cells	HP:0001249	Intellectual disability	81	0.0021326	0.00377085	0.565549	0.571754	0.11481	0.5716	0.766445
PGS000135	Schizophrenia	HP:0001249	Intellectual disability	81	-0.0021979	0.00393919	-0.557959	0.576925	0.114444	0.5827	0.766445
PGS000194	Rheumatoid Arthritis (CCP-positive)	HP:0001249	Intellectual disability	81	0.00149505	0.00372289	0.401584	0.688027	0.108005	0.682	0.766445
PGS000195	Rheumatoid Arthritis (CCP-negative)	HP:0001249	Intellectual disability	81	0.00149505	0.00372289	0.401584	0.688027	0.108005	0.6895	0.766445
PGS000221	C-C motif chemokine 3 (CCL3) serum levels	HP:0001249	Intellectual disability	81	-0.0015774	0.0037908	-0.416112	0.677366	0.108515	0.6786	0.766445
PGS000228	Cathepsin L1 (CTSL1) serum levels	HP:0001249	Intellectual disability	81	0.00201381	0.00372716	0.540308	0.589035	0.113612	0.5919	0.766445
PGS000231	C-X-C motif chemokine 16 (CXCL16) serum levels	HP:0001249	Intellectual disability	81	0.00192461	0.00372685	0.516416	0.605612	0.112529	0.6032	0.766445
PGS000235	Epidermal growth factor (EGF) serum levels	HP:0001249	Intellectual disability	81	0.00155463	0.00383348	0.405541	0.685117	0.108142	0.6759	0.766445
PGS000243	Growth/differentiation factor 15 (GDF-15) serum levels	HP:0001249	Intellectual disability	81	-0.00172183	0.00376258	-0.45762	0.647268	0.110071	0.6437	0.766445
PGS000249	Interleukin-18 (IL-18) serum levels	HP:0001249	Intellectual disability	81	0.00145248	0.00378122	0.384129	0.700917	0.107416	0.6966	0.766445
PGS000257	Kidney injury molecule 1 (KIM-1) serum levels	HP:0001249	Intellectual disability	81	-0.00157056	0.00372429	-0.421707	0.673277	0.108716	0.6687	0.766445
PGS000268	Matrix metalloproteinase-7 (MMP-7) serum levels	HP:0001249	Intellectual disability	81	-0.00196039	0.00376329	-0.520923	0.602469	0.112729	0.6079	0.766445
PGS000276	Placenta growth factor (PlGF) serum levels	HP:0001249	Intellectual disability	81	0.00226236	0.00378371	0.597921	0.54995	0.116426	0.5438	0.766445
PGS000282	Stem cell factor (SCF) serum levels	HP:0001249	Intellectual disability	81	-0.00178299	0.00375555	-0.474762	0.635	0.110757	0.6389	0.766445
PGS000286	Thrombomodulin (TM) serum levels	HP:0001249	Intellectual disability	81	0.00203682	0.00372168	0.547285	0.584234	0.113938	0.5832	0.766445
PGS000291	TNF-related apoptosis-inducing ligand receptor 2 (TRAIL-R2) serum levels	HP:0001249	Intellectual disability	81	0.00183311	0.00365932	0.500944	0.616457	0.111853	0.6137	0.766445
PGS000321	Serum testosterone levels	HP:0001249	Intellectual disability	81	0.0021337	0.00378201	0.564171	0.572691	0.114743	0.5737	0.766445
PGS000361	Cancer of larynx	HP:0001249	Intellectual disability	81	-0.00153772	0.00376498	-0.408426	0.682998	0.108243	0.6912	0.766445
PGS000377	Colon cancer	HP:0001249	Intellectual disability	81	-0.00155468	0.00372435	-0.417436	0.676397	0.108562	0.6797	0.766445
PGS000543	Cancer of other female genital organs	HP:0001249	Intellectual disability	81	0.00169061	0.00385993	0.43799	0.661433	0.109317	0.6613	0.766445
PGS000640	Hodgkin's disease	HP:0001249	Intellectual disability	81	-0.00209293	0.00376195	-0.556341	0.57803	0.114366	0.577	0.766445
PGS000656	Non-alcoholic fatty liver disease activity score	HP:0001249	Intellectual disability	81	-0.00172604	0.00368536	-0.46835	0.639577	0.110497	0.6355	0.766445
PGS000738	Vitiligo	HP:0001249	Intellectual disability	81	-0.00226888	0.00380434	-0.596394	0.550969	0.116348	0.5459	0.766445
PGS000763	Hearing aid use	HP:0001249	Intellectual disability	81	-0.00190923	0.00369958	-0.516065	0.605857	0.112513	0.6082	0.766445
PGS000766	Cutaneous melanoma	HP:0001249	Intellectual disability	81	-0.00155458	0.00373679	-0.41602	0.677433	0.108511	0.6765	0.766445
PGS000821	Thyroid medication use	HP:0001249	Intellectual disability	81	-0.00168313	0.00375394	-0.448365	0.653931	0.109711	0.655	0.766445
PGS000914	Abnormal electrocardiogram	HP:0001249	Intellectual disability	81	0.00221795	0.00376736	0.588727	0.556101	0.115958	0.5537	0.766445
PGS000954	Left heel quantitative ultrasound index (QUI), direct entry	HP:0001249	Intellectual disability	81	0.00162195	0.00378449	0.428578	0.668269	0.108967	0.6649	0.766445
PGS000958	Essential hypertension	HP:0001249	Intellectual disability	81	0.00174813	0.00365654	0.478085	0.632634	0.110893	0.6402	0.766445
PGS000960	Other systemic involvement of connective tissue (time-to-event)	HP:0001249	Intellectual disability	81	0.00184723	0.00374811	0.492843	0.622169	0.111508	0.631	0.766445
PGS000967	Coxarthrosis [arthrosis of hip] (time-to-event)	HP:0001249	Intellectual disability	81	-0.00172811	0.00376679	-0.458774	0.646439	0.110116	0.6457	0.766445
PGS000988	High light scatter reticulocyte percentage	HP:0001249	Intellectual disability	81	-0.00208353	0.00367321	-0.567222	0.570617	0.114891	0.5629	0.766445
PGS000989	Reticulocyte %	HP:0001249	Intellectual disability	81	-0.00199169	0.00365315	-0.545198	0.585669	0.11384	0.5878	0.766445
PGS001003	Number of medications taken	HP:0001249	Intellectual disability	81	-0.00193817	0.00368772	-0.525573	0.599234	0.112938	0.6002	0.766445
PGS001004	Number of non-cancer illnesses	HP:0001249	Intellectual disability	81	0.00161906	0.00371597	0.435703	0.663092	0.109231	0.6628	0.766445
PGS001006	Weight change compared with 1 year ago	HP:0001249	Intellectual disability	81	-0.00214786	0.00376381	-0.570662	0.568283	0.115059	0.5683	0.766445
PGS001007	Age at first sexual intercourse	HP:0001249	Intellectual disability	81	0.00197515	0.00374155	0.527895	0.597622	0.113043	0.5952	0.766445
PGS001012	Number of falls in the last year	HP:0001249	Intellectual disability	81	-0.00170276	0.00376258	-0.452551	0.650914	0.109873	0.6549	0.766445
PGS001026	Forearm or wrist fracture	HP:0001249	Intellectual disability	81	0.00160593	0.00379504	0.423166	0.672212	0.108769	0.6681	0.766445
PGS001038	Left heel bone mineral density (BMD) T-score, automated	HP:0001249	Intellectual disability	81	0.0016199	0.00378437	0.42805	0.668654	0.108947	0.6662	0.766445
PGS001042	Thyrotoxicosis [hyperthyroidism] (time-to-event)	HP:0001249	Intellectual disability	81	0.00176692	0.00373652	0.472879	0.636343	0.11068	0.6298	0.766445
PGS001074	Types of physical activity in last 4 weeks (other exercises)	HP:0001249	Intellectual disability	81	0.00169566	0.00373766	0.453669	0.650108	0.109917	0.646	0.766445
PGS001091	Loneliness	HP:0001249	Intellectual disability	81	0.00220025	0.00375735	0.585586	0.55821	0.115799	0.5548	0.766445
PGS001112	Aspirin	HP:0001249	Intellectual disability	81	-0.00179822	0.00371119	-0.484541	0.628047	0.111159	0.6302	0.766445
PGS001115	Paracetamol use self-reported	HP:0001249	Intellectual disability	81	-0.00164706	0.00372484	-0.442183	0.658397	0.109475	0.6663	0.766445
PGS001118	Taking other prescription medications	HP:0001249	Intellectual disability	81	0.00175295	0.00379458	0.461963	0.64415	0.110242	0.65	0.766445
PGS001120	Right hand grip strength	HP:0001249	Intellectual disability	81	-0.00166251	0.00375292	-0.442991	0.657813	0.109506	0.6573	0.766445
PGS001127	Never Smoker	HP:0001249	Intellectual disability	81	-0.00204142	0.00373611	-0.546401	0.584842	0.113896	0.5893	0.766445
PGS001136	Hematologic disease, genetic	HP:0001249	Intellectual disability	81	0.00169574	0.00364772	0.464877	0.642063	0.110358	0.6429	0.766445
PGS001140	Seborrheic keratosis (time-to-event)	HP:0001249	Intellectual disability	81	0.0016639	0.00369652	0.450125	0.652662	0.109779	0.6489	0.766445
PGS001141	Facial ageing (looking younger than you are)	HP:0001249	Intellectual disability	81	-0.00152516	0.00371246	-0.410823	0.68124	0.108327	0.6863	0.766445
PGS001143	Volume of grey matter in Parietal Operculum Cortex (R)	HP:0001249	Intellectual disability	81	0.0022125	0.00370083	0.597839	0.550004	0.116422	0.5432	0.766445
PGS001156	Impedance (right arm)	HP:0001249	Intellectual disability	81	-0.00219665	0.00368262	-0.596493	0.550903	0.116353	0.553	0.766445
PGS001164	Testicular cancer	HP:0001249	Intellectual disability	81	-0.00156245	0.00373282	-0.418571	0.675568	0.108603	0.6826	0.766445
PGS001181	Other hypothyroidism (time-to-event)	HP:0001249	Intellectual disability	81	-0.00178236	0.00371469	-0.479815	0.631404	0.110964	0.6251	0.766445
PGS001192	Gonarthrosis [arthrosis of knee] (time-to-event)	HP:0001249	Intellectual disability	81	0.00153073	0.00370769	0.412853	0.679751	0.108399	0.6783	0.766445
PGS001250	Calculus of kidney and ureter (time-to-event)	HP:0001249	Intellectual disability	81	-0.00144573	0.00375582	-0.384931	0.700323	0.107443	0.6988	0.766445
PGS001259	Hayfever/allergic rhinitis	HP:0001249	Intellectual disability	81	0.00151874	0.00376868	0.402991	0.686992	0.108053	0.6887	0.766445
PGS001262	Vascular/heart problems diagnosed by doctor Angina	HP:0001249	Intellectual disability	81	0.00165313	0.00371686	0.444764	0.656531	0.109573	0.6598	0.766445
PGS001265	Deep vein thrombosis (leg)	HP:0001249	Intellectual disability	81	0.00149872	0.00369152	0.405989	0.684787	0.108157	0.6829	0.766445
PGS001275	Other retinal disorders (time-to-event)	HP:0001249	Intellectual disability	81	-0.00197702	0.00374694	-0.527635	0.597802	0.113031	0.6005	0.766445
PGS001276	Retinal disorders in diseases classified elsewhere (time-to-event)	HP:0001249	Intellectual disability	81	0.00209998	0.00375351	0.55947	0.575894	0.114516	0.579	0.766445
PGS001278	previously: Blood clot in the leg (DVT) or lung	HP:0001249	Intellectual disability	81	-0.00202882	0.00371394	-0.546272	0.584931	0.11389	0.5838	0.766445
PGS001292	Family history of prostate cancer	HP:0001249	Intellectual disability	81	0.00145807	0.00376615	0.387152	0.698678	0.107516	0.6994	0.766445
PGS001298	Obesity (time-to-event)	HP:0001249	Intellectual disability	81	-0.00189751	0.00372486	-0.509417	0.610507	0.112221	0.6146	0.766445
PGS001328	Family history of diabetes	HP:0001249	Intellectual disability	81	0.00197659	0.00375759	0.526025	0.59892	0.112958	0.5996	0.766445
PGS001331	Crohns disease	HP:0001249	Intellectual disability	81	0.00199168	0.00378685	0.525947	0.598975	0.112955	0.599	0.766445
PGS001358	3mm cylindrical power (R)	HP:0001249	Intellectual disability	81	0.00143251	0.00371059	0.386059	0.699488	0.10748	0.7007	0.766445
PGS001385	Degree bothered by headaches in the last 3 months	HP:0001249	Intellectual disability	81	0.00170206	0.00371772	0.457824	0.647121	0.110079	0.6526	0.766445
PGS001387	Degree bothered by urinary frequency/bladder irritability in the last 3 months	HP:0001249	Intellectual disability	81	0.00142108	0.00369887	0.384192	0.700871	0.107418	0.7024	0.766445
PGS001390	Duodenal ulcer (time-to-event)	HP:0001249	Intellectual disability	81	-0.00174286	0.00375894	-0.463657	0.642936	0.11031	0.6393	0.766445
PGS001407	HTLV-1 gag antigen for Human T-Lymphotropic Virus 1	HP:0001249	Intellectual disability	81	-0.00145633	0.0037704	-0.386253	0.699344	0.107486	0.7031	0.766445
PGS001410	Intra-ocular pressure, corneal-compensated (R)	HP:0001249	Intellectual disability	81	-0.00162752	0.00380953	-0.427223	0.669256	0.108917	0.6782	0.766445
PGS001425	Mean FA in fornix cres+stria terminalis on FA skeleton (R)	HP:0001249	Intellectual disability	81	0.00143141	0.00375799	0.380898	0.703313	0.10731	0.7	0.766445
PGS001459	Mean ICVF in cingulum hippocampus on FA skeleton (L)	HP:0001249	Intellectual disability	81	-0.00157502	0.00368386	-0.427547	0.66902	0.108929	0.6644	0.766445
PGS001470	Mean ICVF in medial lemniscus on FA skeleton (R)	HP:0001249	Intellectual disability	81	-0.00215971	0.00370711	-0.582587	0.560227	0.115649	0.5558	0.766445
PGS001475	Mean ICVF in posterior limb of internal capsule on FA skeleton (R)	HP:0001249	Intellectual disability	81	-0.00184865	0.003715	-0.497617	0.6188	0.111711	0.6168	0.766445
PGS001494	Mean ISOVF in anterior corona radiata on FA skeleton (R)	HP:0001249	Intellectual disability	81	-0.00158152	0.00375094	-0.421633	0.673331	0.108713	0.6692	0.766445
PGS001497	Mean ISOVF in cingulum cingulate gyrus on FA skeleton (R)	HP:0001249	Intellectual disability	81	-0.0021985	0.00376154	-0.584468	0.558961	0.115743	0.552	0.766445
PGS001507	Median T2star in caudate (L)	HP:0001249	Intellectual disability	81	0.00215896	0.00374254	0.576869	0.564083	0.115365	0.569	0.766445
PGS001508	Median T2star in caudate (R)	HP:0001249	Intellectual disability	81	0.00145596	0.00375596	0.38764	0.698318	0.107533	0.6983	0.766445
PGS001512	Median T2star in putamen (R)	HP:0001249	Intellectual disability	81	0.00150491	0.0037463	0.401704	0.687938	0.108009	0.693	0.766445
PGS001513	Median T2star in thalamus (R)	HP:0001249	Intellectual disability	81	0.0022185	0.00372649	0.595332	0.551678	0.116293	0.5514	0.766445
PGS001522	Psoriatic and enteropathic arthropathies (time-to-event)	HP:0001249	Intellectual disability	81	-0.00174806	0.00367588	-0.475549	0.63444	0.110789	0.6335	0.766445
PGS001530	Speed of sound through heel (L)	HP:0001249	Intellectual disability	81	0.00145619	0.00377979	0.385257	0.700082	0.107453	0.6903	0.766445
PGS001531	Speed of sound through heel (R)	HP:0001249	Intellectual disability	81	-0.00150762	0.00378541	-0.398271	0.690466	0.107891	0.6943	0.766445
PGS001536	Vitiligo (time-to-event)	HP:0001249	Intellectual disability	81	-0.00151821	0.00374421	-0.405483	0.685159	0.10814	0.6852	0.766445
PGS001537	Volume of accumbens (L)	HP:0001249	Intellectual disability	81	-0.00183487	0.00371291	-0.494186	0.62122	0.111565	0.6166	0.766445
PGS001550	Volume of grey matter in Cingulate Gyrus, anterior division (L)	HP:0001249	Intellectual disability	81	-0.00198182	0.00372401	-0.532173	0.594656	0.113238	0.6036	0.766445
PGS001552	Volume of grey matter in Cingulate Gyrus, posterior division (R)	HP:0001249	Intellectual disability	81	-0.00182954	0.00368509	-0.496471	0.619608	0.111662	0.6229	0.766445
PGS001556	Volume of grey matter in Cuneal Cortex (R)	HP:0001249	Intellectual disability	81	0.00206855	0.00374075	0.552976	0.580332	0.114206	0.5721	0.766445
PGS001557	Volume of grey matter in Frontal Operculum Cortex (L)	HP:0001249	Intellectual disability	81	-0.00223796	0.00373161	-0.59973	0.548744	0.116519	0.5469	0.766445
PGS001560	Volume of grey matter in Frontal Pole (L)	HP:0001249	Intellectual disability	81	0.00201697	0.00373897	0.539445	0.58963	0.113572	0.6005	0.766445
PGS001579	Volume of grey matter in Middle Temporal Gyrus, posterior division (R)	HP:0001249	Intellectual disability	81	0.00217479	0.00377394	0.576266	0.56449	0.115335	0.5634	0.766445
PGS001582	Volume of grey matter in Paracingulate Gyrus (R)	HP:0001249	Intellectual disability	81	-0.00177754	0.00370388	-0.479912	0.631334	0.110968	0.6234	0.766445
PGS001585	Volume of grey matter in Parahippocampal Gyrus, posterior division (L)	HP:0001249	Intellectual disability	81	0.00158373	0.00367515	0.430929	0.66656	0.109053	0.6656	0.766445
PGS001590	Volume of grey matter in Precentral Gyrus (L)	HP:0001249	Intellectual disability	81	-0.0021137	0.00370716	-0.570167	0.568619	0.115035	0.5632	0.766445
PGS001591	Volume of grey matter in Precentral Gyrus (R)	HP:0001249	Intellectual disability	81	0.00175444	0.00365528	0.479973	0.631291	0.11097	0.634	0.766445
PGS001592	Volume of grey matter in Precuneous Cortex (L)	HP:0001249	Intellectual disability	81	0.00166395	0.0036407	0.457042	0.647682	0.110048	0.6507	0.766445
PGS001593	Volume of grey matter in Putamen (L)	HP:0001249	Intellectual disability	81	-0.0014854	0.00369261	-0.402261	0.687528	0.108028	0.6806	0.766445
PGS001595	Volume of grey matter in Subcallosal Cortex (L)	HP:0001249	Intellectual disability	81	0.00139446	0.00368064	0.378863	0.704824	0.107244	0.6993	0.766445
PGS001606	Volume of grey matter in Temporal Pole (L)	HP:0001249	Intellectual disability	81	-0.00213708	0.0037399	-0.571427	0.567765	0.115096	0.569	0.766445
PGS001607	Volume of grey matter in Temporal Pole (R)	HP:0001249	Intellectual disability	81	-0.00166033	0.00372105	-0.446199	0.655494	0.109628	0.6538	0.766445
PGS001610	Volume of grey matter in V Cerebellum (L)	HP:0001249	Intellectual disability	81	0.00222434	0.00377621	0.58904	0.555891	0.115974	0.5553	0.766445
PGS001614	Volume of grey matter in Vermis Crus II Cerebellum	HP:0001249	Intellectual disability	81	-0.00166561	0.003771	-0.441688	0.658755	0.109456	0.658	0.766445
PGS001617	Volume of grey matter in Vermis VIIb Cerebellum	HP:0001249	Intellectual disability	81	0.00152495	0.0038128	0.399955	0.689226	0.107949	0.6945	0.766445
PGS001621	Volume of grey matter in VI Cerebellum (L)	HP:0001249	Intellectual disability	81	0.00219155	0.00372763	0.587921	0.556641	0.115917	0.5578	0.766445
PGS001622	Volume of grey matter in VI Cerebellum (R)	HP:0001249	Intellectual disability	81	0.00149299	0.00374042	0.39915	0.689819	0.107921	0.6924	0.766445
PGS001623	Volume of grey matter in VIIb Cerebellum (L)	HP:0001249	Intellectual disability	81	0.00210422	0.00372935	0.564233	0.572649	0.114746	0.5722	0.766445
PGS001629	Volume of grey matter in X Cerebellum (R)	HP:0001249	Intellectual disability	81	-0.00166912	0.00374413	-0.445796	0.655785	0.109613	0.6534	0.766445
PGS001635	Volume of putamen (L)	HP:0001249	Intellectual disability	81	0.00158027	0.00369641	0.427515	0.669043	0.108927	0.6763	0.766445
PGS001646	WA FA in tract anterior thalamic radiation (R)	HP:0001249	Intellectual disability	81	0.00188964	0.00375493	0.503243	0.61484	0.111952	0.6135	0.766445
PGS001647	WA FA in tract cingulate gyrus part of cingulum (L)	HP:0001249	Intellectual disability	81	0.00203714	0.00373395	0.545572	0.585411	0.113857	0.5809	0.766445
PGS001651	WA FA in tract forceps minor	HP:0001249	Intellectual disability	81	0.00222107	0.00374274	0.593433	0.552948	0.116196	0.5496	0.766445
PGS001664	WA ICVF in tract anterior thalamic radiation (R)	HP:0001249	Intellectual disability	81	-0.00182596	0.00371525	-0.491478	0.623134	0.11145	0.6241	0.766445
PGS001670	WA ICVF in tract forceps minor	HP:0001249	Intellectual disability	81	-0.0018254	0.00371286	-0.491642	0.623018	0.111457	0.622	0.766445
PGS001672	WA ICVF in tract inferior fronto-occipital fasciculus (R)	HP:0001249	Intellectual disability	81	-0.0019234	0.00372846	-0.51587	0.605994	0.112504	0.6078	0.766445
PGS001681	WA ICVF in tract posterior thalamic radiation (R)	HP:0001249	Intellectual disability	81	-0.00213456	0.00372113	-0.573631	0.566272	0.115205	0.5642	0.766445
PGS001682	WA ICVF in tract superior longitudinal fasciculus (L)	HP:0001249	Intellectual disability	81	-0.0015758	0.00377231	-0.417729	0.676183	0.108572	0.6761	0.766445
PGS001687	WA ICVF in tract uncinate fasciculus (R)	HP:0001249	Intellectual disability	81	0.00162026	0.00370405	0.43743	0.661839	0.109296	0.6693	0.766445
PGS001689	WA ISOVF in tract acoustic radiation (R)	HP:0001249	Intellectual disability	81	0.00166798	0.00372752	0.447477	0.654572	0.109677	0.6512	0.766445
PGS001690	WA ISOVF in tract anterior thalamic radiation (R)	HP:0001249	Intellectual disability	81	0.00222391	0.00380535	0.584415	0.558997	0.115741	0.5685	0.766445
PGS001700	WA ISOVF in tract superior thalamic radiation (L)	HP:0001249	Intellectual disability	81	0.00167752	0.00374817	0.447557	0.654514	0.10968	0.6557	0.766445
PGS001701	WA ISOVF in tract superior thalamic radiation (R)	HP:0001249	Intellectual disability	81	-0.0016836	0.003746	-0.44944	0.653156	0.109753	0.6543	0.766445
PGS001707	WA L1 in tract inferior longitudinal fasciculus (L)	HP:0001249	Intellectual disability	81	-0.00220372	0.00377954	-0.583066	0.559904	0.115673	0.5448	0.766445
PGS001716	WA L2 in tract anterior thalamic radiation (R)	HP:0001249	Intellectual disability	81	0.00150087	0.00377272	0.397821	0.690798	0.107876	0.6926	0.766445
PGS001729	WA L3 in tract acoustic radiation (R)	HP:0001249	Intellectual disability	81	0.00181587	0.00374439	0.484957	0.627752	0.111177	0.634	0.766445
PGS001734	WA L3 in tract forceps minor	HP:0001249	Intellectual disability	81	-0.00180265	0.00373901	-0.48212	0.629765	0.111059	0.6299	0.766445
PGS001745	WA MD in tract anterior thalamic radiation (L)	HP:0001249	Intellectual disability	81	-0.00161416	0.00373522	-0.432147	0.665674	0.109098	0.6633	0.766445
PGS001754	WA MD in tract superior longitudinal fasciculus (L)	HP:0001249	Intellectual disability	81	0.002277	0.00371476	0.61296	0.539962	0.117207	0.5427	0.766445
PGS001764	WA MO in tract superior longitudinal fasciculus (L)	HP:0001249	Intellectual disability	81	-0.00205544	0.00370719	-0.554447	0.579325	0.114276	0.5742	0.766445
PGS001790	Heart Failure	HP:0001249	Intellectual disability	81	0.002101	0.00371137	0.566097	0.571381	0.114836	0.5677	0.766445
PGS001801	FEV1/FVC ratio	HP:0001249	Intellectual disability	81	-0.00204187	0.00381661	-0.534995	0.592704	0.113367	0.5944	0.766445
PGS002019	Benign neoplasm of colon	HP:0001249	Intellectual disability	81	0.0014687	0.00383155	0.383317	0.70152	0.107389	0.7003	0.766445
PGS002022	Nontoxic multinodular goiter	HP:0001249	Intellectual disability	81	-0.00207953	0.00371191	-0.560233	0.575374	0.114553	0.5773	0.766445
PGS002029	Disorders of lipoid metabolism	HP:0001249	Intellectual disability	81	-0.00154901	0.0036532	-0.424014	0.671594	0.1088	0.6791	0.766445
PGS002039	Other peripheral nerve disorders	HP:0001249	Intellectual disability	81	0.00174274	0.00368549	0.472865	0.636353	0.11068	0.633	0.766445
PGS002042	Corneal dystrophy	HP:0001249	Intellectual disability	81	-0.00147263	0.00372048	-0.395817	0.692276	0.107807	0.691	0.766445
PGS002044	Cataract	HP:0001249	Intellectual disability	81	-0.00203996	0.00372802	-0.547196	0.584296	0.113933	0.58	0.766445
PGS002051	Congestive heart failure; nonhypertensive	HP:0001249	Intellectual disability	81	-0.00176738	0.00380727	-0.464211	0.64254	0.110332	0.6441	0.766445
PGS002053	Cerebrovascular disease	HP:0001249	Intellectual disability	81	0.00165091	0.00377781	0.437002	0.66215	0.109279	0.66	0.766445
PGS002057	Varicose veins	HP:0001249	Intellectual disability	81	0.00149161	0.00375848	0.396865	0.691502	0.107843	0.694	0.766445
PGS002058	Hemorrhoids	HP:0001249	Intellectual disability	81	0.00161508	0.00378977	0.426169	0.670024	0.108878	0.6661	0.766445
PGS002064	Appendiceal conditions	HP:0001249	Intellectual disability	81	0.00173479	0.00373487	0.464484	0.642344	0.110343	0.6545	0.766445
PGS002073	Other biliary tract disease	HP:0001249	Intellectual disability	81	0.00136449	0.00371704	0.36709	0.713585	0.106867	0.7038	0.766445
PGS002087	Sebaceous cyst	HP:0001249	Intellectual disability	81	0.00176501	0.00383864	0.4598	0.645702	0.110157	0.6459	0.766445
PGS002093	Hallux valgus (Bunion)	HP:0001249	Intellectual disability	81	0.00162139	0.00375376	0.431937	0.665826	0.109091	0.6647	0.766445
PGS002097	Allergy/adverse effect of penicillin	HP:0001249	Intellectual disability	81	0.00201066	0.00373429	0.538432	0.59033	0.113525	0.5906	0.766445
PGS002104	Hearing difficulty/problems	HP:0001249	Intellectual disability	81	-0.0019789	0.0037204	-0.531905	0.594842	0.113225	0.5944	0.766445
PGS002110	Skin colour	HP:0001249	Intellectual disability	81	-0.00164283	0.00377208	-0.435524	0.663222	0.109224	0.6564	0.766445
PGS002113	Depression possibly related to stressful or traumatic event	HP:0001249	Intellectual disability	81	-0.00141801	0.00368987	-0.384298	0.700792	0.107422	0.7015	0.766445
PGS002117	PP interval	HP:0001249	Intellectual disability	81	-0.00191969	0.0037309	-0.514539	0.606924	0.112446	0.6019	0.766445
PGS002118	PQ interval	HP:0001249	Intellectual disability	81	-0.00151153	0.00371752	-0.406595	0.684342	0.108179	0.6824	0.766445
PGS002121	RR interval	HP:0001249	Intellectual disability	81	-0.00215673	0.00371871	-0.579968	0.561992	0.115518	0.5627	0.766445
PGS002140	Wears glasses or contact lenses	HP:0001249	Intellectual disability	81	0.00156716	0.00378113	0.414467	0.67857	0.108456	0.6792	0.766445
PGS002142	Haemoglobin concentration	HP:0001249	Intellectual disability	81	0.00173156	0.00368296	0.470155	0.638288	0.11057	0.6381	0.766445
PGS002143	Hand grip strength (mean of both)	HP:0001249	Intellectual disability	81	0.00186633	0.00372185	0.501451	0.6161	0.111875	0.6168	0.766445
PGS002155	Ease of skin tanning	HP:0001249	Intellectual disability	81	0.00144723	0.00372735	0.388273	0.697849	0.107554	0.6962	0.766445
PGS002158	Alanine aminotransferase	HP:0001249	Intellectual disability	81	-0.00199035	0.00368684	-0.539854	0.589349	0.113591	0.595	0.766445
PGS002163	Creatinine	HP:0001249	Intellectual disability	81	0.00223938	0.00378637	0.591432	0.554288	0.116095	0.5527	0.766445
PGS002173	Heel bone mineral density (BMD)	HP:0001249	Intellectual disability	81	-0.00173954	0.00385963	-0.450701	0.652247	0.109801	0.6455	0.766445
PGS002175	Speed of sound through heel	HP:0001249	Intellectual disability	81	-0.00231332	0.00382263	-0.605166	0.545127	0.1168	0.5434	0.766445
PGS002179	Impedance of whole body	HP:0001249	Intellectual disability	81	-0.00188156	0.00365761	-0.514424	0.607003	0.11244	0.61	0.766445
PGS002187	Neutrophil count	HP:0001249	Intellectual disability	81	0.00139965	0.00365781	0.382646	0.702017	0.107367	0.7043	0.766445
PGS002194	Reticulocyte count	HP:0001249	Intellectual disability	81	-0.00198694	0.0036972	-0.537416	0.591031	0.113478	0.5923	0.766445
PGS002203	Lymphocyte percentage	HP:0001249	Intellectual disability	81	-0.00182106	0.00364555	-0.49953	0.617452	0.111792	0.6114	0.766445
PGS002206	Mean corpuscular haemoglobin	HP:0001249	Intellectual disability	81	0.00197596	0.00372741	0.530116	0.596082	0.113144	0.5992	0.766445
PGS002207	Mean corpuscular volume	HP:0001249	Intellectual disability	81	0.00221834	0.00371169	0.597662	0.550122	0.116413	0.5499	0.766445
PGS002221	Mean reticulocyte volume	HP:0001249	Intellectual disability	81	0.00185247	0.00375357	0.493522	0.621689	0.111536	0.6293	0.766445
PGS002223	Sensitive stomach	HP:0001249	Intellectual disability	81	0.00207548	0.00365077	0.568504	0.569746	0.114954	0.5686	0.766445
PGS002232	Stool Frequency	HP:0001249	Intellectual disability	81	-0.00203251	0.00369871	-0.549518	0.582702	0.114043	0.5791	0.766445
PGS002237	Chronic Kidney Disease (stage 3 or greater)	HP:0001249	Intellectual disability	81	0.00190955	0.00380926	0.501291	0.616213	0.111868	0.6188	0.766445
PGS002247	Melanoma	HP:0001249	Intellectual disability	81	-0.00176131	0.00377817	-0.466181	0.641129	0.11041	0.6361	0.766445
PGS002271	Mitral valve prolapse	HP:0001249	Intellectual disability	81	-0.00163801	0.0037558	-0.436128	0.662784	0.109247	0.6662	0.766445
PGS002298	Esophageal cancer	HP:0001249	Intellectual disability	81	0.00213124	0.00364555	0.584615	0.558863	0.115751	0.5554	0.766445
PGS002303	Diffuse large B-cell lymphoma	HP:0001249	Intellectual disability	81	0.00166516	0.00368408	0.451987	0.65132	0.109851	0.6469	0.766445
PGS002314	Balding Type 1	HP:0001249	Intellectual disability	81	0.00179877	0.0037123	0.484542	0.628046	0.111159	0.623	0.766445
PGS002324	Endocrine and diabetes diseases	HP:0001249	Intellectual disability	81	-0.00201673	0.00372135	-0.541934	0.587915	0.113688	0.5772	0.766445
PGS002330	Hair Color	HP:0001249	Intellectual disability	81	-0.00159458	0.00376999	-0.422967	0.672358	0.108761	0.6747	0.766445
PGS002331	HbA1c	HP:0001249	Intellectual disability	81	0.00214406	0.00366371	0.585215	0.558459	0.115781	0.5535	0.766445
PGS002344	Psoriasis	HP:0001249	Intellectual disability	81	-0.00173224	0.00373419	-0.463886	0.642772	0.110319	0.638	0.766445
PGS002725	Ischemic stroke	HP:0001249	Intellectual disability	81	0.00209687	0.00373426	0.561524	0.574494	0.114615	0.5749	0.766445
PGS002726	Multiple sclerosis	HP:0001249	Intellectual disability	81	0.00211287	0.00372047	0.567904	0.570154	0.114924	0.5594	0.766445
PGS002780	Incident type 2 diabetes	HP:0001249	Intellectual disability	81	-0.00145555	0.00376299	-0.386807	0.698934	0.107505	0.6993	0.766445
PGS002786	Bipolar disorder	HP:0001249	Intellectual disability	81	-0.00194331	0.00383861	-0.506254	0.612725	0.112083	0.6136	0.766445
PGS002813	Visceral adipose tissue volumes adjusted for BMI and height	HP:0001249	Intellectual disability	81	-0.00192022	0.00374097	-0.513295	0.607793	0.112391	0.6039	0.766445
PGS002867	C-reactive Protein	HP:0001249	Intellectual disability	81	-0.00146753	0.00378117	-0.388116	0.697965	0.107548	0.7011	0.766445
PGS003162	Vitamin B12	HP:0001249	Intellectual disability	81	0.00204129	0.00378248	0.53967	0.589476	0.113582	0.5874	0.766445
PGS003212	Sleep Apnea	HP:0001249	Intellectual disability	81	0.00166736	0.00376229	0.443176	0.657679	0.109513	0.6508	0.766445
PGS003227	estimated glomerular filtration rate	HP:0001249	Intellectual disability	81	0.00173689	0.00371434	0.467618	0.640101	0.110468	0.6355	0.766445
PGS003242	Creatine	HP:0001249	Intellectual disability	81	-0.0019836	0.00376922	-0.526264	0.598754	0.112969	0.5993	0.766445
PGS003361	Age of smoking initiation	HP:0001249	Intellectual disability	81	0.00185976	0.00378789	0.490974	0.62349	0.111429	0.6254	0.766445
PGS003382	Skin cutaneous melanoma	HP:0001249	Intellectual disability	81	0.00179505	0.00376676	0.47655	0.633726	0.11083	0.629	0.766445
PGS003383	Prostate adenocarcinoma	HP:0001249	Intellectual disability	81	-0.00182182	0.00375455	-0.485229	0.627559	0.111188	0.6352	0.766445
PGS003389	Cervical cancer	HP:0001249	Intellectual disability	81	0.00185715	0.00371405	0.500033	0.617098	0.111814	0.6151	0.766445
PGS003393	Lung adenocarcinoma	HP:0001249	Intellectual disability	81	0.00137059	0.00368246	0.372195	0.709781	0.107029	0.7022	0.766445
PGS003400	Obesity	HP:0001249	Intellectual disability	81	-0.00175331	0.00366738	-0.478081	0.632637	0.110893	0.6317	0.766445
PGS002082	Lupus (localized and systemic)	HP:0011443	Abnormality of coordination	5	0.000535254	0.000941118	0.568743	0.569585	0.147067	0.5643	0.766447
PGS000271	Osteoprotegerin (OPG) serum levels	HP:0006480	Premature loss of teeth	6	-0.00243504	0.00103194	-2.35967	0.018372	0.508667	0.0187	0.766463
PGS000293	Urokinase plasminogen activator surface receptor (U-PAR) serum levels	HP:0006480	Premature loss of teeth	6	-0.00235038	0.00102488	-2.29332	0.0219169	0.495698	0.0203	0.766463
PGS000546	Malignant neoplasm of ovary	HP:0006480	Premature loss of teeth	6	-0.00245923	0.00103696	-2.37157	0.0177922	0.511032	0.0202	0.766463
PGS000644	Nodular lymphoma	HP:0006480	Premature loss of teeth	6	0.00232002	0.00102451	2.26452	0.023632	0.490183	0.0238	0.766463
PGS000927	Other dermatitis (time-to-event)	HP:0006480	Premature loss of teeth	6	-0.00216804	0.00102641	-2.11225	0.0347697	0.46217	0.0289	0.766463
PGS001284	Allergic disease (hay fever, allergic rhinitis, or eczema)	HP:0006480	Premature loss of teeth	6	-0.00230539	0.00104272	-2.21095	0.0271345	0.480107	0.0275	0.766463
PGS001327	Diabetes	HP:0006480	Premature loss of teeth	6	-0.00226547	0.00103701	-2.18462	0.0290146	0.475242	0.0252	0.766463
PGS001362	3mm weak meridian (L)	HP:0006480	Premature loss of teeth	6	-0.00218666	0.00102409	-2.13523	0.0328447	0.466273	0.0312	0.766463
PGS001363	3mm weak meridian (R)	HP:0006480	Premature loss of teeth	6	-0.00244287	0.00102945	-2.37297	0.017725	0.511312	0.0197	0.766463
PGS001414	Lymphocyte %	HP:0006480	Premature loss of teeth	6	0.00226046	0.00100575	2.24754	0.0246974	0.486962	0.0231	0.766463
PGS001431	Mean FA in posterior limb of internal capsule on FA skeleton (R)	HP:0006480	Premature loss of teeth	6	-0.00233583	0.00103371	-2.25964	0.023934	0.489255	0.0238	0.766463
PGS001438	Mean FA in splenium of corpus callosum on FA skeleton	HP:0006480	Premature loss of teeth	6	-0.00218825	0.00101404	-2.15796	0.0310313	0.470376	0.0289	0.766463
PGS001442	Mean FA in superior corona radiata on FA skeleton (R)	HP:0006480	Premature loss of teeth	6	-0.00223418	0.00105051	-2.12676	0.0335433	0.464756	0.0316	0.766463
PGS001644	WA FA in tract acoustic radiation (R)	HP:0006480	Premature loss of teeth	6	-0.00224017	0.0010379	-2.15836	0.0309999	0.470449	0.031	0.766463
PGS001715	WA L2 in tract anterior thalamic radiation (L)	HP:0006480	Premature loss of teeth	6	0.00224789	0.00103442	2.17309	0.0298726	0.47313	0.0312	0.766463
PGS001730	WA L3 in tract anterior thalamic radiation (L)	HP:0006480	Premature loss of teeth	6	0.00234046	0.00102993	2.27245	0.0231488	0.491694	0.0259	0.766463
PGS002167	Eosinophil percentage	HP:0006480	Premature loss of teeth	6	-0.00235379	0.00103752	-2.26866	0.0233786	0.490971	0.0249	0.766463
PGS002254	Physical activity (self-reported)	HP:0006480	Premature loss of teeth	6	-0.00242951	0.00103701	-2.34281	0.0192215	0.505337	0.0235	0.766463
PGS002320	Dermatologic diseases	HP:0006480	Premature loss of teeth	6	-0.00227759	0.00102911	-2.21316	0.0269819	0.480517	0.0279	0.766463
PGS002323	Eczema	HP:0006480	Premature loss of teeth	6	-0.00229603	0.00104766	-2.19158	0.0285072	0.476522	0.0279	0.766463
PGS002324	Endocrine and diabetes diseases	HP:0006480	Premature loss of teeth	6	-0.00236351	0.00102727	-2.30077	0.0214911	0.497136	0.0207	0.766463
PGS002340	Mean Platelet Volume	HP:0006480	Premature loss of teeth	6	0.00222635	0.001036	2.14898	0.0317374	0.468749	0.0299	0.766463
PGS001049	Risk taking behaviour	HP:0040183	Encopresis	16	0.00280354	0.00165889	1.69001	0.0911584	0.286677	0.0895	0.766481
PGS001622	Volume of grey matter in VI Cerebellum (R)	HP:0040183	Encopresis	16	-0.00284524	0.00168429	-1.68928	0.0912975	0.286574	0.0899	0.766481
PGS002141	Haematocrit percentage	HP:0040183	Encopresis	16	0.00283076	0.00166039	1.70488	0.0883482	0.28881	0.0898	0.766481
PGS000232	C-X-C motif chemokine 6 (CXCL6) serum levels	HP:0002092	Pulmonary arterial hypertension	17	-0.000312389	0.00173806	-0.179734	0.857376	0.150615	0.8612	0.7665
PGS000237	Fatty acid-binding protein, adipocyte (FABP4) serum levels	HP:0002092	Pulmonary arterial hypertension	17	0.000300696	0.00171815	0.175012	0.861085	0.150544	0.8594	0.7665
PGS000387	Cancer within the respiratory system	HP:0002092	Pulmonary arterial hypertension	17	-0.000302086	0.00171238	-0.176413	0.859984	0.150565	0.8592	0.7665
PGS000953	Left heel broadband ultrasound attenuation	HP:0002092	Pulmonary arterial hypertension	17	-0.000282034	0.00177159	-0.159198	0.873526	0.150321	0.8673	0.7665
PGS000960	Other systemic involvement of connective tissue (time-to-event)	HP:0002092	Pulmonary arterial hypertension	17	0.000319067	0.00174054	0.183315	0.854567	0.15067	0.8582	0.7665
PGS001006	Weight change compared with 1 year ago	HP:0002092	Pulmonary arterial hypertension	17	-0.000302836	0.00174786	-0.173261	0.862461	0.150519	0.8631	0.7665
PGS001383	Corneal resistance factor (R)	HP:0002092	Pulmonary arterial hypertension	17	0.000302131	0.00173648	0.17399	0.861888	0.150529	0.8626	0.7665
PGS001601	Volume of grey matter in Supracalcarine Cortex (L)	HP:0002092	Pulmonary arterial hypertension	17	-0.000297138	0.00177079	-0.1678	0.866755	0.15044	0.8652	0.7665
PGS001719	WA L2 in tract forceps major	HP:0002092	Pulmonary arterial hypertension	17	-0.000308586	0.00175067	-0.176267	0.860099	0.150563	0.8589	0.7665
PGS001736	WA L3 in tract inferior fronto-occipital fasciculus (R)	HP:0002092	Pulmonary arterial hypertension	17	-0.000294084	0.00174239	-0.168783	0.865982	0.150454	0.8659	0.7665
PGS001743	WA L3 in tract uncinate fasciculus (R)	HP:0002092	Pulmonary arterial hypertension	17	0.000297354	0.00171181	0.173708	0.86211	0.150525	0.8657	0.7665
PGS002097	Allergy/adverse effect of penicillin	HP:0002092	Pulmonary arterial hypertension	17	0.000311156	0.00173414	0.17943	0.857616	0.150611	0.8558	0.7665
PGS002136	Recent feelings of foreboding	HP:0002092	Pulmonary arterial hypertension	17	-0.000301605	0.00171877	-0.175477	0.86072	0.150551	0.8615	0.7665
PGS002212	Daytime dozing / sleeping (narcolepsy)	HP:0002092	Pulmonary arterial hypertension	17	0.000288513	0.00172372	0.167378	0.867087	0.150434	0.8669	0.7665
PGS002755	Atopic dermatitis	HP:0002092	Pulmonary arterial hypertension	17	0.000306737	0.00177592	0.17272	0.862886	0.150511	0.8649	0.7665
PGS000013	Coronary artery disease	HP:0100280	Crohn's disease	20	0.000606233	0.00187341	0.323599	0.74627	0.299374	0.7495	0.766508
PGS000103	Monocyte percentage of white cells	HP:0100280	Crohn's disease	20	0.00055916	0.00189676	0.294798	0.768174	0.29862	0.7681	0.766508
PGS000241	Galanin peptides (GAL) serum levels	HP:0100280	Crohn's disease	20	0.000565714	0.00186188	0.303841	0.761276	0.298849	0.7661	0.766508
PGS000279	Receptor for advanced glycosylation end products (RAGE) serum levels	HP:0100280	Crohn's disease	20	0.000621192	0.00190297	0.326433	0.744126	0.299452	0.7523	0.766508
PGS000754	Systemic lupus erythrmatosus	HP:0100280	Crohn's disease	20	0.000541477	0.00186596	0.290187	0.771698	0.298506	0.7687	0.766508
PGS001036	Epstein Barr virus nuclear antigen 1 IgG seropositivity	HP:0100280	Crohn's disease	20	0.000568872	0.00187626	0.303195	0.761768	0.298833	0.7598	0.766508
PGS001107	UACR [> 30 mg/g]	HP:0100280	Crohn's disease	20	0.000573792	0.00184082	0.311705	0.755293	0.299054	0.7531	0.766508
PGS001140	Seborrheic keratosis (time-to-event)	HP:0100280	Crohn's disease	20	0.000553663	0.00185932	0.297776	0.7659	0.298695	0.7669	0.766508
PGS001376	Average number of times bowels opened per day	HP:0100280	Crohn's disease	20	-0.000567702	0.00189751	-0.299183	0.764827	0.29873	0.7588	0.766508
PGS001413	LV stroke volume	HP:0100280	Crohn's disease	20	0.000601409	0.00189009	0.318191	0.750368	0.299227	0.7527	0.766508
PGS001458	Mean ICVF in cingulum cingulate gyrus on FA skeleton (R)	HP:0100280	Crohn's disease	20	0.000571591	0.00188117	0.303848	0.76127	0.298849	0.7649	0.766508
PGS001520	Position of the pulse wave peak	HP:0100280	Crohn's disease	20	-0.000577507	0.00188227	-0.306814	0.759012	0.298926	0.7598	0.766508
PGS001588	Volume of grey matter in Planum Polare (R)	HP:0100280	Crohn's disease	20	-0.000597012	0.00191041	-0.312505	0.754684	0.299075	0.7555	0.766508
PGS001677	WA ICVF in tract middle cerebellar peduncle	HP:0100280	Crohn's disease	20	0.000572007	0.0018585	0.307779	0.758277	0.298951	0.7609	0.766508
PGS001693	WA ISOVF in tract inferior fronto-occipital fasciculus (L)	HP:0100280	Crohn's disease	20	0.000594194	0.00187373	0.317119	0.751181	0.299198	0.754	0.766508
PGS001701	WA ISOVF in tract superior thalamic radiation (R)	HP:0100280	Crohn's disease	20	0.000571045	0.00188421	0.303069	0.761864	0.298829	0.764	0.766508
PGS001810	Polycythemia vera	HP:0100280	Crohn's disease	20	0.000557151	0.00181433	0.307084	0.758807	0.298933	0.7596	0.766508
PGS002044	Cataract	HP:0100280	Crohn's disease	20	0.000546225	0.00187521	0.291288	0.770857	0.298533	0.7686	0.766508
PGS002091	Polymyalgia Rheumatica	HP:0100280	Crohn's disease	20	0.000570626	0.00185944	0.306881	0.758961	0.298928	0.7597	0.766508
PGS002096	Abdominal pain	HP:0100280	Crohn's disease	20	0.000543495	0.00188105	0.288933	0.772658	0.298475	0.7616	0.766508
PGS002104	Hearing difficulty/problems	HP:0100280	Crohn's disease	20	0.000623972	0.00187136	0.333433	0.738837	0.299647	0.751	0.766508
PGS002236	Ascending aorta diameter (MRI-derived)	HP:0100280	Crohn's disease	20	0.000565775	0.00189321	0.298844	0.765085	0.298722	0.7667	0.766508
PGS002266	Nonsyndromic cleft lip with or without cleft palate	HP:0100280	Crohn's disease	20	0.000556978	0.0018599	0.299466	0.764611	0.298738	0.7602	0.766508
PGS002776	Incident coronary artery disease	HP:0100280	Crohn's disease	20	-0.000549304	0.00186599	-0.294377	0.768495	0.29861	0.767	0.766508
PGS003308	estimated glomerular filtration rate (Cystatin C)	HP:0100280	Crohn's disease	20	-0.000608029	0.00187396	-0.324461	0.745617	0.299397	0.7504	0.766508
PGS001444	Mean FA in superior fronto-occipital fasciculus on FA skeleton (R)	HP:0040197	Encephalomalacia	6	-0.000976561	0.00101867	-0.958659	0.337828	0.24679	0.3274	0.766511
PGS002155	Ease of skin tanning	HP:0040197	Encephalomalacia	6	-0.00102397	0.00103017	-0.993976	0.320336	0.249699	0.3281	0.766511
PGS001572	Volume of grey matter in IX Cerebellum (L)	HP:0011342	Mild global developmental delay	35	0.00549495	0.00243903	2.25292	0.0243554	0.485468	0.0221	0.766516
PGS001665	WA ICVF in tract cingulate gyrus part of cingulum (L)	HP:0011342	Mild global developmental delay	35	-0.00564449	0.00247706	-2.27871	0.0227733	0.490407	0.0221	0.766516
PGS002957	HDL	HP:0011342	Mild global developmental delay	35	-0.00559052	0.00246769	-2.26549	0.0235729	0.487867	0.0225	0.766516
PGS000009	ER-negative Breast Cancer	HP:0000826	Precocious puberty	20	0.0037545	0.00188766	1.98897	0.0468194	0.6687	0.0505	0.766534
PGS000016	Atrial fibrillation	HP:0000826	Precocious puberty	20	-0.00340446	0.00193933	-1.75548	0.0793063	0.63189	0.0768	0.766534
PGS000069	Serous epithelial ovarian cancer	HP:0000826	Precocious puberty	20	0.00339118	0.00186368	1.81961	0.0689441	0.641546	0.0672	0.766534
PGS000077	Lymphocytic leukemia	HP:0000826	Precocious puberty	20	-0.00324845	0.00185358	-1.75253	0.0798127	0.631453	0.0856	0.766534
PGS000081	Oral cavity and pharyngeal cancers	HP:0000826	Precocious puberty	20	0.0029384	0.00190734	1.54058	0.123554	0.602047	0.12	0.766534
PGS000138	Lifetime Major Depressive Disorder	HP:0000826	Precocious puberty	20	-0.00342909	0.00186419	-1.83945	0.0659736	0.644603	0.0654	0.766534
PGS000161	Renal cancer	HP:0000826	Precocious puberty	20	0.00293515	0.00190047	1.54443	0.122618	0.602548	0.1189	0.766534
PGS000225	Macrophage colony-stimulating factor 1 (CSF-1) serum levels	HP:0000826	Precocious puberty	20	0.00313092	0.00188413	1.66173	0.096699	0.618395	0.0992	0.766534
PGS000233	Dickkopf-related protein 1 (Dkk-1) serum levels	HP:0000826	Precocious puberty	20	0.0032025	0.00191211	1.67485	0.0940959	0.620239	0.0918	0.766534
PGS000239	Fibroblast growth factor 23 (FGF-23) serum levels	HP:0000826	Precocious puberty	20	0.00315765	0.00188941	1.67124	0.0948069	0.61973	0.0944	0.766534
PGS000242	Galectin-3 (Gal-3) serum levels	HP:0000826	Precocious puberty	20	-0.00332995	0.0018522	-1.79784	0.0723299	0.638229	0.0712	0.766534
PGS000262	Myoglobin (MB) serum levels	HP:0000826	Precocious puberty	20	0.00347094	0.00186623	1.85987	0.0630279	0.647783	0.0634	0.766534
PGS000263	Monocyte chemotactic protein 1 (MCP-1) serum levels	HP:0000826	Precocious puberty	20	0.00356188	0.00186372	1.91116	0.0561046	0.655926	0.0578	0.766534
PGS000269	Myeloperoxidase (MPO) serum levels	HP:0000826	Precocious puberty	20	0.00297953	0.00186052	1.60145	0.109411	0.610107	0.106	0.766534
PGS000274	Platelet-derived growth factor subunit B (PDGF_subunit_B) serum levels	HP:0000826	Precocious puberty	20	0.00311196	0.00187062	1.6636	0.0963254	0.618656	0.1	0.766534
PGS000282	Stem cell factor (SCF) serum levels	HP:0000826	Precocious puberty	20	0.00312449	0.00188601	1.65667	0.0977192	0.617687	0.0973	0.766534
PGS000285	Tissue factor (TF) serum levels	HP:0000826	Precocious puberty	20	0.00326823	0.00187303	1.74489	0.0811344	0.630328	0.0821	0.766534
PGS000287	Tumor necrosis factor receptor 1 (TNF-R1) serum levels	HP:0000826	Precocious puberty	20	0.00367039	0.00188356	1.94864	0.0514564	0.662016	0.0512	0.766534
PGS000614	Cancer of bladder	HP:0000826	Precocious puberty	20	-0.0033727	0.00186326	-1.81011	0.0704056	0.640093	0.0731	0.766534
PGS000620	Cancer of brain	HP:0000826	Precocious puberty	20	0.00302004	0.00185462	1.62839	0.103575	0.613773	0.105	0.766534
PGS000703	Angina	HP:0000826	Precocious puberty	20	-0.00289438	0.0018651	-1.55187	0.120828	0.603519	0.1192	0.766534
PGS000713	T2D	HP:0000826	Precocious puberty	20	-0.00301784	0.00186253	-1.62029	0.105303	0.612665	0.1045	0.766534
PGS000763	Hearing aid use	HP:0000826	Precocious puberty	20	0.00327085	0.00185778	1.76062	0.0784313	0.632651	0.0787	0.766534
PGS000766	Cutaneous melanoma	HP:0000826	Precocious puberty	20	0.00334837	0.0018764	1.78447	0.0744756	0.636212	0.0799	0.766534
PGS000843	WHR adjusted for BMI	HP:0000826	Precocious puberty	20	0.00300526	0.00187759	1.6006	0.1096	0.609992	0.1074	0.766534
PGS000870	Cystic fibrosis related diabetes	HP:0000826	Precocious puberty	20	-0.00336811	0.00187355	-1.79771	0.0723503	0.638209	0.0773	0.766534
PGS000928	Other non-toxic goitre (time-to-event)	HP:0000826	Precocious puberty	20	-0.00305122	0.00185487	-1.64498	0.100108	0.616061	0.1002	0.766534
PGS000946	Unspecified dementia (time-to-event)	HP:0000826	Precocious puberty	20	0.00320564	0.00193266	1.65866	0.0973159	0.617966	0.0963	0.766534
PGS000953	Left heel broadband ultrasound attenuation	HP:0000826	Precocious puberty	20	-0.00305462	0.00191594	-1.59432	0.110999	0.609146	0.1075	0.766534
PGS000954	Left heel quantitative ultrasound index (QUI), direct entry	HP:0000826	Precocious puberty	20	-0.00339095	0.00190035	-1.78438	0.0744894	0.636199	0.0727	0.766534
PGS000955	Right heel broadband ultrasound attenuation	HP:0000826	Precocious puberty	20	-0.00371235	0.00191711	-1.93643	0.0529343	0.660018	0.0529	0.766534
PGS000964	Slipped disc	HP:0000826	Precocious puberty	20	0.00298387	0.00186117	1.60322	0.109019	0.610346	0.1109	0.766534
PGS000990	Retinal detachments and breaks (time-to-event)	HP:0000826	Precocious puberty	20	0.00296256	0.00186211	1.59097	0.11175	0.608697	0.1126	0.766534
PGS000994	Tea intake	HP:0000826	Precocious puberty	20	-0.00337322	0.00191391	-1.76248	0.0781178	0.632926	0.0761	0.766534
PGS001011	Viral warts (time-to-event)	HP:0000826	Precocious puberty	20	-0.00304025	0.00186371	-1.63128	0.102964	0.614171	0.1121	0.766534
PGS001038	Left heel bone mineral density (BMD) T-score, automated	HP:0000826	Precocious puberty	20	-0.00339024	0.00190029	-1.78406	0.0745417	0.63615	0.0756	0.766534
PGS001074	Types of physical activity in last 4 weeks (other exercises)	HP:0000826	Precocious puberty	20	0.00357578	0.00187667	1.90539	0.0568506	0.654999	0.0588	0.766534
PGS001115	Paracetamol use self-reported	HP:0000826	Precocious puberty	20	0.00295152	0.00187068	1.57778	0.11475	0.606936	0.1164	0.766534
PGS001131	Zoster [herpes zoster] (time-to-event)	HP:0000826	Precocious puberty	20	0.00306089	0.00189935	1.61154	0.107195	0.611473	0.1077	0.766534
PGS001137	Retinal detachment	HP:0000826	Precocious puberty	20	0.00307665	0.00185876	1.65521	0.098014	0.617484	0.1002	0.766534
PGS001141	Facial ageing (looking younger than you are)	HP:0000826	Precocious puberty	20	0.00310341	0.00186434	1.66462	0.0961217	0.618799	0.0951	0.766534
PGS001164	Testicular cancer	HP:0000826	Precocious puberty	20	-0.0031493	0.00187454	-1.68004	0.0930825	0.620972	0.0973	0.766534
PGS001263	Atrial flutter	HP:0000826	Precocious puberty	20	-0.00327743	0.00190798	-1.71775	0.0859726	0.62637	0.0854	0.766534
PGS001277	PE +/- DVT	HP:0000826	Precocious puberty	20	-0.00330627	0.00184831	-1.7888	0.0737743	0.636864	0.0772	0.766534
PGS001280	PE (time-to-event)	HP:0000826	Precocious puberty	20	-0.00300933	0.00184933	-1.62725	0.103816	0.613617	0.1006	0.766534
PGS001331	Crohns disease	HP:0000826	Precocious puberty	20	-0.0030155	0.00190184	-1.58556	0.112972	0.607974	0.1149	0.766534
PGS001333	Chronic obstructive pulmonary disease (algorithmically-defined)	HP:0000826	Precocious puberty	20	-0.00301495	0.00185245	-1.62755	0.103754	0.613657	0.1092	0.766534
PGS001347	Family history of Alzheimer's/dementia	HP:0000826	Precocious puberty	20	0.00310318	0.00193777	1.60142	0.109417	0.610103	0.1042	0.766534
PGS001350	Fasting glucose	HP:0000826	Precocious puberty	20	0.00367247	0.0019089	1.92387	0.0544906	0.657978	0.0534	0.766534
PGS001403	Heel bone mineral density (BMD) (L)	HP:0000826	Precocious puberty	20	-0.00346978	0.00190243	-1.82386	0.068299	0.642197	0.0643	0.766534
PGS001404	Heel bone mineral density (BMD) (R)	HP:0000826	Precocious puberty	20	-0.00352646	0.00191572	-1.8408	0.0657755	0.644812	0.0647	0.766534
PGS001425	Mean FA in fornix cres+stria terminalis on FA skeleton (R)	HP:0000826	Precocious puberty	20	0.00293739	0.00188733	1.55637	0.119753	0.604109	0.1157	0.766534
PGS001426	Mean FA in fornix on FA skeleton	HP:0000826	Precocious puberty	20	0.00315005	0.0018864	1.66987	0.0950779	0.619537	0.0939	0.766534
PGS001440	Mean FA in superior cerebellar peduncle on FA skeleton (R)	HP:0000826	Precocious puberty	20	-0.00358821	0.00186916	-1.91969	0.0550166	0.657302	0.0567	0.766534
PGS001445	Mean FA in superior longitudinal fasciculus on FA skeleton (L)	HP:0000826	Precocious puberty	20	-0.00364949	0.00186608	-1.9557	0.0506179	0.663176	0.0567	0.766534
PGS001449	Mean FA in uncinate fasciculus on FA skeleton (R)	HP:0000826	Precocious puberty	20	0.00300215	0.00190637	1.5748	0.115436	0.60654	0.1165	0.766534
PGS001464	Mean ICVF in fornix cres+stria terminalis on FA skeleton (R)	HP:0000826	Precocious puberty	20	0.00324306	0.0018672	1.73686	0.0825423	0.62915	0.0839	0.766534
PGS001496	Mean ISOVF in cingulum cingulate gyrus on FA skeleton (L)	HP:0000826	Precocious puberty	20	0.00328186	0.00190219	1.72531	0.0846023	0.627466	0.0837	0.766534
PGS001497	Mean ISOVF in cingulum cingulate gyrus on FA skeleton (R)	HP:0000826	Precocious puberty	20	0.00316965	0.00188904	1.67792	0.093495	0.620672	0.0963	0.766534
PGS001499	Mean ISOVF in fornix on FA skeleton	HP:0000826	Precocious puberty	20	-0.00359988	0.00188301	-1.91177	0.0560259	0.656024	0.0596	0.766534
PGS001501	Mean ISOVF in posterior thalamic radiation on FA skeleton (L)	HP:0000826	Precocious puberty	20	0.00289885	0.00187926	1.54255	0.123074	0.602303	0.1193	0.766534
PGS001504	Mean ISOVF in superior cerebellar peduncle on FA skeleton (R)	HP:0000826	Precocious puberty	20	-0.0030375	0.00187922	-1.61636	0.106149	0.612129	0.1075	0.766534
PGS001508	Median T2star in caudate (R)	HP:0000826	Precocious puberty	20	-0.0035532	0.00188587	-1.88412	0.0596713	0.651605	0.0628	0.766534
PGS001509	Median T2star in pallidum (L)	HP:0000826	Precocious puberty	20	-0.00336396	0.00186335	-1.80533	0.0711499	0.639365	0.0693	0.766534
PGS001513	Median T2star in thalamus (R)	HP:0000826	Precocious puberty	20	-0.00343223	0.00187122	-1.83422	0.0667475	0.643792	0.0666	0.766534
PGS001530	Speed of sound through heel (L)	HP:0000826	Precocious puberty	20	-0.0036051	0.00189781	-1.89961	0.0576053	0.654073	0.0598	0.766534
PGS001542	Volume of caudate (L)	HP:0000826	Precocious puberty	20	-0.00311214	0.00188327	-1.65252	0.0985608	0.617109	0.1005	0.766534
PGS001543	Volume of caudate (R)	HP:0000826	Precocious puberty	20	-0.00340879	0.00189117	-1.80247	0.0715984	0.638931	0.0731	0.766534
PGS001546	Volume of grey matter in Amygdala (L)	HP:0000826	Precocious puberty	20	0.00319334	0.00183385	1.74133	0.0817557	0.629806	0.0806	0.766534
PGS001550	Volume of grey matter in Cingulate Gyrus, anterior division (L)	HP:0000826	Precocious puberty	20	-0.00322084	0.00187011	-1.72228	0.08515	0.627026	0.0827	0.766534
PGS001569	Volume of grey matter in Insular Cortex (L)	HP:0000826	Precocious puberty	20	-0.00344143	0.00187187	-1.8385	0.0661136	0.644455	0.0658	0.766534
PGS001575	Volume of grey matter in Lateral Occipital Cortex, superior division (R)	HP:0000826	Precocious puberty	20	-0.00359963	0.0018719	-1.92299	0.0546016	0.657835	0.0571	0.766534
PGS001576	Volume of grey matter in Lingual Gyrus (R)	HP:0000826	Precocious puberty	20	-0.00314348	0.00188511	-1.66753	0.0955417	0.619208	0.092	0.766534
PGS001606	Volume of grey matter in Temporal Pole (L)	HP:0000826	Precocious puberty	20	-0.00346507	0.00187793	-1.84516	0.0651394	0.645488	0.0635	0.766534
PGS001639	Volume of ventricular cerebrospinal fluid	HP:0000826	Precocious puberty	20	-0.00306086	0.00187018	-1.63667	0.101832	0.614912	0.0991	0.766534
PGS001647	WA FA in tract cingulate gyrus part of cingulum (L)	HP:0000826	Precocious puberty	20	-0.00306788	0.00187522	-1.63601	0.10197	0.614822	0.105	0.766534
PGS001658	WA FA in tract superior longitudinal fasciculus (L)	HP:0000826	Precocious puberty	20	-0.00297084	0.0018821	-1.57847	0.114591	0.607028	0.1205	0.766534
PGS001664	WA ICVF in tract anterior thalamic radiation (R)	HP:0000826	Precocious puberty	20	0.00309503	0.00186577	1.65885	0.0972791	0.617991	0.094	0.766534
PGS001671	WA ICVF in tract inferior fronto-occipital fasciculus (L)	HP:0000826	Precocious puberty	20	0.00295945	0.00186022	1.59092	0.111762	0.60869	0.1124	0.766534
PGS001692	WA ISOVF in tract cingulate gyrus part of cingulum (R)	HP:0000826	Precocious puberty	20	0.00304757	0.00188819	1.61402	0.106657	0.61181	0.1146	0.766534
PGS001693	WA ISOVF in tract inferior fronto-occipital fasciculus (L)	HP:0000826	Precocious puberty	20	0.00334266	0.00187057	1.78698	0.0740692	0.636589	0.0726	0.766534
PGS001715	WA L2 in tract anterior thalamic radiation (L)	HP:0000826	Precocious puberty	20	-0.00292445	0.00188178	-1.55409	0.120297	0.603809	0.1152	0.766534
PGS001719	WA L2 in tract forceps major	HP:0000826	Precocious puberty	20	-0.00349167	0.00189297	-1.84454	0.0652289	0.645392	0.0598	0.766534
PGS001743	WA L3 in tract uncinate fasciculus (R)	HP:0000826	Precocious puberty	20	0.00314811	0.00185115	1.70062	0.0891451	0.623904	0.0854	0.766534
PGS001755	WA MD in tract superior thalamic radiation (L)	HP:0000826	Precocious puberty	20	-0.00318181	0.00186156	-1.70922	0.0875416	0.625138	0.09	0.766534
PGS001763	WA MO in tract posterior thalamic radiation (R)	HP:0000826	Precocious puberty	20	0.00361712	0.00189405	1.90973	0.0562886	0.655696	0.0521	0.766534
PGS001771	WA OD in tract superior thalamic radiation (R)	HP:0000826	Precocious puberty	20	0.00342099	0.00185955	1.83969	0.0659391	0.644639	0.0676	0.766534
PGS001784	Abdominal aortic aneurysm	HP:0000826	Precocious puberty	20	-0.00311852	0.00185302	-1.68294	0.0925181	0.621384	0.0943	0.766534
PGS001785	Acute appendicitis	HP:0000826	Precocious puberty	20	-0.00314635	0.00184027	-1.70972	0.0874491	0.62521	0.0835	0.766534
PGS001810	Polycythemia vera	HP:0000826	Precocious puberty	20	-0.00285169	0.00181154	-1.57418	0.11558	0.606458	0.1125	0.766534
PGS002057	Varicose veins	HP:0000826	Precocious puberty	20	-0.00305262	0.00188751	-1.61728	0.105952	0.612254	0.1003	0.766534
PGS002079	Irregular menstrual cycle/bleeding	HP:0000826	Precocious puberty	20	-0.00322003	0.00188988	-1.70383	0.0885441	0.624364	0.0865	0.766534
PGS002080	Rhesus isoimmunization in pregnancy	HP:0000826	Precocious puberty	20	0.00336632	0.00189151	1.7797	0.0752528	0.635496	0.0726	0.766534
PGS002101	Apolipoprotein A	HP:0000826	Precocious puberty	20	0.00320227	0.00190767	1.67863	0.0933554	0.620774	0.0918	0.766534
PGS002153	General happiness with own health	HP:0000826	Precocious puberty	20	-0.00351547	0.00187319	-1.87673	0.0606781	0.650435	0.0596	0.766534
PGS002173	Heel bone mineral density (BMD)	HP:0000826	Precocious puberty	20	-0.00366394	0.00193793	-1.89064	0.0587941	0.652642	0.0581	0.766534
PGS002174	Heel Broadband ultrasound attenuation, direct entry	HP:0000826	Precocious puberty	20	-0.00307686	0.00193931	-1.58657	0.112744	0.608108	0.1107	0.766534
PGS002207	Mean corpuscular volume	HP:0000826	Precocious puberty	20	0.00306141	0.00186405	1.64234	0.100652	0.615696	0.1004	0.766534
PGS002223	Sensitive stomach	HP:0000826	Precocious puberty	20	-0.00317744	0.00183333	-1.73316	0.0831981	0.628609	0.0812	0.766534
PGS002229	Urate	HP:0000826	Precocious puberty	20	0.00298753	0.00188933	1.58127	0.11395	0.6074	0.1113	0.766534
PGS002231	Qualifications (years of education)	HP:0000826	Precocious puberty	20	-0.00363313	0.00185826	-1.95513	0.0506852	0.663082	0.05	0.766534
PGS002737	Endometrial cancer	HP:0000826	Precocious puberty	20	-0.00305867	0.00188911	-1.61911	0.105557	0.612503	0.1104	0.766534
PGS002750	Total hip replacement	HP:0000826	Precocious puberty	20	0.00293477	0.00187442	1.56569	0.117555	0.605335	0.1179	0.766534
PGS002760	Epilepsy	HP:0000826	Precocious puberty	20	0.00333305	0.0018837	1.76942	0.076953	0.633959	0.0772	0.766534
PGS000249	Interleukin-18 (IL-18) serum levels	HP:0002643	Neonatal respiratory distress	25	0.00153811	0.002126	0.723476	0.469459	0.122939	0.4675	0.76654
PGS000252	Interleukin-6 (IL-6) serum levels	HP:0002643	Neonatal respiratory distress	25	0.00150988	0.00208195	0.725222	0.468388	0.123046	0.4619	0.76654
PGS000255	Pro-interleukin-16 (IL16) serum levels	HP:0002643	Neonatal respiratory distress	25	-0.00151136	0.00212495	-0.711245	0.477002	0.122194	0.4833	0.76654
PGS000256	Melusin (ITGB1BP2) serum levels	HP:0002643	Neonatal respiratory distress	25	0.00155614	0.00211982	0.734092	0.462966	0.123595	0.4759	0.76654
PGS000279	Receptor for advanced glycosylation end products (RAGE) serum levels	HP:0002643	Neonatal respiratory distress	25	-0.00147323	0.00212722	-0.692559	0.488654	0.121081	0.4869	0.76654
PGS000708	Kidney failure	HP:0002643	Neonatal respiratory distress	25	0.00152293	0.00209068	0.728436	0.466419	0.123244	0.4706	0.76654
PGS000906	Longevity	HP:0002643	Neonatal respiratory distress	25	-0.00146925	0.00207996	-0.706387	0.480017	0.121902	0.4814	0.76654
PGS000963	Follicular cysts of skin and subcutaneous tissue (time-to-event)	HP:0002643	Neonatal respiratory distress	25	-0.00156528	0.00212934	-0.735101	0.462351	0.123658	0.4694	0.76654
PGS001036	Epstein Barr virus nuclear antigen 1 IgG seropositivity	HP:0002643	Neonatal respiratory distress	25	-0.00145961	0.00209735	-0.695931	0.486541	0.12128	0.4848	0.76654
PGS001127	Never Smoker	HP:0002643	Neonatal respiratory distress	25	0.00144609	0.00210072	0.688377	0.491283	0.120836	0.4855	0.76654
PGS001138	Rheumatoid factor [> 16 IU/mL]	HP:0002643	Neonatal respiratory distress	25	0.00153378	0.00208779	0.734643	0.46263	0.123629	0.464	0.76654
PGS001154	Impedance (left arm)	HP:0002643	Neonatal respiratory distress	25	-0.00150864	0.00208582	-0.723283	0.469578	0.122927	0.4621	0.76654
PGS001276	Retinal disorders in diseases classified elsewhere (time-to-event)	HP:0002643	Neonatal respiratory distress	25	-0.0014648	0.00211051	-0.694049	0.487719	0.121169	0.4863	0.76654
PGS001350	Fasting glucose	HP:0002643	Neonatal respiratory distress	25	0.00152699	0.00213766	0.714325	0.475097	0.12238	0.4759	0.76654
PGS001398	Friendship satisfaction	HP:0002643	Neonatal respiratory distress	25	0.00160544	0.00213563	0.75174	0.452282	0.124707	0.4624	0.76654
PGS001429	Mean FA in middle cerebellar peduncle on FA skeleton	HP:0002643	Neonatal respiratory distress	25	-0.00151432	0.00212661	-0.712081	0.476485	0.122245	0.4784	0.76654
PGS001464	Mean ICVF in fornix cres+stria terminalis on FA skeleton (R)	HP:0002643	Neonatal respiratory distress	25	0.00150229	0.00209066	0.718571	0.472476	0.122639	0.4704	0.76654
PGS001467	Mean ICVF in inferior cerebellar peduncle on FA skeleton (L)	HP:0002643	Neonatal respiratory distress	25	-0.00147728	0.0020942	-0.705412	0.480623	0.121844	0.4789	0.76654
PGS001544	Volume of grey matter	HP:0002643	Neonatal respiratory distress	25	0.00149697	0.00206703	0.724213	0.469007	0.122984	0.4658	0.76654
PGS001577	Volume of grey matter in Middle Frontal Gyrus (L)	HP:0002643	Neonatal respiratory distress	25	0.00150463	0.00211437	0.711621	0.47677	0.122217	0.4769	0.76654
PGS001588	Volume of grey matter in Planum Polare (R)	HP:0002643	Neonatal respiratory distress	25	-0.00150807	0.00213552	-0.706183	0.480144	0.12189	0.4854	0.76654
PGS001658	WA FA in tract superior longitudinal fasciculus (L)	HP:0002643	Neonatal respiratory distress	25	-0.00149735	0.00210711	-0.710616	0.477392	0.122156	0.4795	0.76654
PGS001659	WA FA in tract uncinate fasciculus (L)	HP:0002643	Neonatal respiratory distress	25	-0.00148154	0.00207948	-0.712457	0.476252	0.122267	0.4816	0.76654
PGS001662	WA ICVF in tract acoustic radiation (R)	HP:0002643	Neonatal respiratory distress	25	-0.00150508	0.00211152	-0.712796	0.476042	0.122288	0.4722	0.76654
PGS001729	WA L3 in tract acoustic radiation (R)	HP:0002643	Neonatal respiratory distress	25	0.00149059	0.00210534	0.708005	0.479012	0.121999	0.4796	0.76654
PGS001760	WA MO in tract medial lemniscus (R)	HP:0002643	Neonatal respiratory distress	25	0.00149616	0.00207865	0.719772	0.471736	0.122712	0.4733	0.76654
PGS001786	Appendectomy	HP:0002643	Neonatal respiratory distress	25	0.00147824	0.0020811	0.710317	0.477577	0.122138	0.4816	0.76654
PGS002025	Type 1 diabetes	HP:0002643	Neonatal respiratory distress	25	0.00150564	0.00206734	0.728298	0.466503	0.123236	0.4685	0.76654
PGS002069	Functional digestive disorders	HP:0002643	Neonatal respiratory distress	25	-0.00149901	0.00212083	-0.706804	0.479758	0.121927	0.4785	0.76654
PGS002073	Other biliary tract disease	HP:0002643	Neonatal respiratory distress	25	-0.0015166	0.0020899	-0.725678	0.468108	0.123074	0.4663	0.76654
PGS002124	Ever addicted to any substance or behaviour	HP:0002643	Neonatal respiratory distress	25	0.001527	0.00206676	0.738835	0.460081	0.123891	0.4591	0.76654
PGS002185	Microalbumin in urine	HP:0002643	Neonatal respiratory distress	25	-0.00148968	0.00213232	-0.698618	0.484859	0.121439	0.4857	0.76654
PGS002202	Whole body water mass	HP:0002643	Neonatal respiratory distress	25	0.00148982	0.00207416	0.718276	0.472658	0.12262	0.4768	0.76654
PGS002222	Ever contemplated self-harm / Recent thoughts of suicide or self-harm	HP:0002643	Neonatal respiratory distress	25	0.00145949	0.0021069	0.692719	0.488554	0.121091	0.4818	0.76654
PGS002247	Melanoma	HP:0002643	Neonatal respiratory distress	25	0.00150988	0.00212432	0.710756	0.477305	0.122165	0.4741	0.76654
PGS002288	Pelvic organ prolapse	HP:0002643	Neonatal respiratory distress	25	0.0014072	0.00206739	0.680665	0.49615	0.120388	0.486	0.76654
PGS002311	Asthma	HP:0002643	Neonatal respiratory distress	25	0.00151917	0.00210475	0.721782	0.4705	0.122835	0.475	0.76654
PGS002336	Hypothyroidism	HP:0002643	Neonatal respiratory distress	25	0.00155606	0.00210983	0.737529	0.460874	0.12381	0.4609	0.76654
PGS002776	Incident coronary artery disease	HP:0002643	Neonatal respiratory distress	25	-0.00146885	0.00208586	-0.704195	0.48138	0.121771	0.4876	0.76654
PGS002788	Type 2 bipolar disorder	HP:0002643	Neonatal respiratory distress	25	0.00152709	0.00211297	0.722719	0.469924	0.122892	0.4727	0.76654
PGS003137	Total Cholesterol	HP:0002643	Neonatal respiratory distress	25	-0.00145221	0.00208867	-0.695278	0.486949	0.121241	0.4833	0.76654
PGS000089	Basophil percentage of white cells	HP:0002020	Gastroesophageal reflux	162	0.00691218	0.00511163	1.35225	0.176426	0.456091	0.1738	0.766551
PGS000103	Monocyte percentage of white cells	HP:0002020	Gastroesophageal reflux	162	0.0071291	0.00522908	1.36336	0.1729	0.4574	0.1756	0.766551
PGS001148	Trunk fat mass	HP:0002020	Gastroesophageal reflux	162	0.00693784	0.00516168	1.3441	0.179044	0.455138	0.1748	0.766551
PGS001257	Childhood sunburn	HP:0002020	Gastroesophageal reflux	162	-0.00692391	0.00515717	-1.34258	0.179537	0.454961	0.1782	0.766551
PGS001328	Family history of diabetes	HP:0002020	Gastroesophageal reflux	162	0.0069397	0.00521074	1.33181	0.183052	0.453711	0.1796	0.766551
PGS001415	Mean FA in anterior limb of internal capsule on FA skeleton (L)	HP:0002020	Gastroesophageal reflux	162	0.00683344	0.00515949	1.32444	0.185485	0.452862	0.1819	0.766551
PGS001561	Volume of grey matter in Heschl's Gyrus (includes H1 and H2) (L)	HP:0002020	Gastroesophageal reflux	162	-0.00672834	0.00508294	-1.32371	0.185727	0.452778	0.1832	0.766551
PGS001591	Volume of grey matter in Precentral Gyrus (R)	HP:0002020	Gastroesophageal reflux	162	-0.00679502	0.00506879	-1.34056	0.180192	0.454726	0.1798	0.766551
PGS001600	Volume of grey matter in Superior Temporal Gyrus, posterior division (L)	HP:0002020	Gastroesophageal reflux	162	-0.00694627	0.00513651	-1.35233	0.176398	0.456101	0.1811	0.766551
PGS001627	Volume of grey matter in VIIIb Cerebellum (L)	HP:0002020	Gastroesophageal reflux	162	-0.00686201	0.00514888	-1.33272	0.182753	0.453816	0.1801	0.766551
PGS001637	Volume of thalamus (L)	HP:0002020	Gastroesophageal reflux	162	-0.00702519	0.00520534	-1.34961	0.177269	0.455782	0.1778	0.766551
PGS001765	WA MO in tract superior thalamic radiation (R)	HP:0002020	Gastroesophageal reflux	162	0.00703451	0.00520694	1.35099	0.176829	0.455943	0.1812	0.766551
PGS002145	Headaches for 3+ months	HP:0002020	Gastroesophageal reflux	162	0.00689224	0.00511692	1.34695	0.178125	0.455471	0.1833	0.766551
PGS002730	LDL lowering in response to statin	HP:0002020	Gastroesophageal reflux	162	0.00680801	0.00515412	1.32089	0.186666	0.452454	0.1814	0.766551
PGS002760	Epilepsy	HP:0002020	Gastroesophageal reflux	162	-0.00694155	0.00520188	-1.33443	0.182191	0.454014	0.1821	0.766551
PGS000950	Skin changes due to chronic exposure to nonionising radiation (time-to-event)	HP:0002121	Generalized non-motor (absence) seizure	25	0.00278984	0.00210737	1.32385	0.185681	0.260234	0.1832	0.766562
PGS001242	Ankle spacing width (L)	HP:0002121	Generalized non-motor (absence) seizure	25	-0.00270673	0.00206489	-1.31084	0.19004	0.258782	0.1833	0.766562
PGS002932	Fasting Plasma Glucose	HP:0002121	Generalized non-motor (absence) seizure	25	0.00278684	0.00209933	1.32749	0.184473	0.260643	0.1835	0.766562
PGS000128	Hemoglobin A1c	HP:0002020	Gastroesophageal reflux	162	0.00647603	0.00512682	1.26317	0.206653	0.445982	0.2069	0.766576
PGS000222	C-C motif chemokine 4 (CCL4) serum levels	HP:0002020	Gastroesophageal reflux	162	0.00644441	0.00516924	1.24668	0.212637	0.444187	0.2091	0.766576
PGS000384	Malignant neoplasm of rectum, rectosigmoid junction, and anus	HP:0002020	Gastroesophageal reflux	162	0.00656692	0.00519125	1.265	0.205997	0.446183	0.2121	0.766576
PGS000666	Body surface area-indexed left ventricular end-systolic volume	HP:0002020	Gastroesophageal reflux	162	-0.00655512	0.00514628	-1.27376	0.202874	0.447148	0.2018	0.766576
PGS000717	Adult life body size	HP:0002020	Gastroesophageal reflux	162	0.00680397	0.00516514	1.31729	0.18787	0.452042	0.1887	0.766576
PGS000839	Two hour glucose during OGTT	HP:0002020	Gastroesophageal reflux	162	-0.00665734	0.00513652	-1.29608	0.195074	0.449637	0.1992	0.766576
PGS000877	Insulin resistance	HP:0002020	Gastroesophageal reflux	162	-0.00644918	0.00512033	-1.25952	0.207965	0.445583	0.2062	0.766576
PGS000909	Headache	HP:0002020	Gastroesophageal reflux	162	0.00661646	0.0051307	1.28958	0.197322	0.448908	0.1947	0.766576
PGS000984	Frequency of playing computer games	HP:0002020	Gastroesophageal reflux	162	0.00641357	0.00519314	1.23501	0.21695	0.442929	0.2117	0.766576
PGS000994	Tea intake	HP:0002020	Gastroesophageal reflux	162	-0.00688025	0.00528538	-1.30175	0.193128	0.450277	0.1878	0.766576
PGS001019	Attending social / leisure activities (regular attendance at a gym or sports club)	HP:0002020	Gastroesophageal reflux	162	-0.00666148	0.0052082	-1.27904	0.20101	0.447733	0.1976	0.766576
PGS001040	Non melanoma skin cancer	HP:0002020	Gastroesophageal reflux	162	-0.00645067	0.00526122	-1.22608	0.220291	0.441976	0.2168	0.766576
PGS001331	Crohns disease	HP:0002020	Gastroesophageal reflux	162	-0.00677728	0.00525144	-1.29056	0.196984	0.449017	0.1959	0.766576
PGS001334	Other chronic obstructive pulmonary disease (time-to-event)	HP:0002020	Gastroesophageal reflux	162	0.00692747	0.00521794	1.32763	0.18443	0.453228	0.1907	0.766576
PGS001363	3mm weak meridian (R)	HP:0002020	Gastroesophageal reflux	162	-0.00645041	0.00517208	-1.24716	0.212462	0.444239	0.214	0.766576
PGS001396	Frequency of unenthusiasm / disinterest in last 2 weeks	HP:0002020	Gastroesophageal reflux	162	0.00662668	0.00519461	1.27568	0.202192	0.447361	0.2103	0.766576
PGS001423	Mean FA in corticospinal tract on FA skeleton (R)	HP:0002020	Gastroesophageal reflux	162	-0.00650824	0.00509576	-1.27719	0.201661	0.447528	0.1995	0.766576
PGS001484	Mean ICVF in superior corona radiata on FA skeleton (L)	HP:0002020	Gastroesophageal reflux	162	-0.00641632	0.00512722	-1.25142	0.210904	0.444701	0.2103	0.766576
PGS001533	Tinnitus severity	HP:0002020	Gastroesophageal reflux	162	0.0065699	0.00524828	1.25182	0.21076	0.444744	0.2144	0.766576
PGS001534	Total Volume of white matter hyperintensities (from T1 and T2 FLAIR images)	HP:0002020	Gastroesophageal reflux	162	0.0066185	0.00526268	1.25763	0.20865	0.445376	0.212	0.766576
PGS001569	Volume of grey matter in Insular Cortex (L)	HP:0002020	Gastroesophageal reflux	162	-0.00632021	0.0051698	-1.22253	0.221631	0.441598	0.2165	0.766576
PGS001585	Volume of grey matter in Parahippocampal Gyrus, posterior division (L)	HP:0002020	Gastroesophageal reflux	162	-0.00666868	0.00509639	-1.30851	0.190827	0.451042	0.1918	0.766576
PGS001595	Volume of grey matter in Subcallosal Cortex (L)	HP:0002020	Gastroesophageal reflux	162	-0.00658901	0.005104	-1.29095	0.196847	0.449061	0.1989	0.766576
PGS001599	Volume of grey matter in Superior Temporal Gyrus, anterior division (L)	HP:0002020	Gastroesophageal reflux	162	0.0066374	0.00513099	1.29359	0.195934	0.449357	0.1999	0.766576
PGS001663	WA ICVF in tract anterior thalamic radiation (L)	HP:0002020	Gastroesophageal reflux	162	-0.00678352	0.00512494	-1.32363	0.185754	0.452769	0.1966	0.766576
PGS001665	WA ICVF in tract cingulate gyrus part of cingulum (L)	HP:0002020	Gastroesophageal reflux	162	-0.00684763	0.00518374	-1.32098	0.186634	0.452465	0.1872	0.766576
PGS001680	WA ICVF in tract posterior thalamic radiation (L)	HP:0002020	Gastroesophageal reflux	162	-0.00672605	0.00518819	-1.29641	0.194959	0.449675	0.2035	0.766576
PGS001732	WA L3 in tract cingulate gyrus part of cingulum (L)	HP:0002020	Gastroesophageal reflux	162	0.00661321	0.00522033	1.26682	0.205345	0.446383	0.2085	0.766576
PGS001800	Forced expiratory volume (FEV1)	HP:0002020	Gastroesophageal reflux	162	0.00700324	0.00528247	1.32575	0.18505	0.453013	0.1855	0.766576
PGS001810	Polycythemia vera	HP:0002020	Gastroesophageal reflux	162	-0.00645724	0.00500206	-1.29092	0.196858	0.449058	0.2003	0.766576
PGS002035	Dementias	HP:0002020	Gastroesophageal reflux	162	-0.00678203	0.00535875	-1.2656	0.205782	0.446249	0.2144	0.766576
PGS002044	Cataract	HP:0002020	Gastroesophageal reflux	162	-0.00672834	0.00516985	-1.30146	0.193229	0.450243	0.1975	0.766576
PGS002070	Anal and rectal polyp	HP:0002020	Gastroesophageal reflux	162	-0.00645456	0.00514481	-1.25458	0.209757	0.445044	0.2091	0.766576
PGS002117	PP interval	HP:0002020	Gastroesophageal reflux	162	-0.00661268	0.00517387	-1.27809	0.201342	0.447628	0.207	0.766576
PGS002184	Mean carotid IMT (intima-medial thickness) at 120/150/210/240 degrees	HP:0002020	Gastroesophageal reflux	162	-0.00638658	0.00525944	-1.21431	0.224751	0.440729	0.2169	0.766576
PGS002190	Platelet distribution width	HP:0002020	Gastroesophageal reflux	162	-0.00642867	0.00513188	-1.25269	0.210441	0.444839	0.2074	0.766576
PGS002205	Testosterone (male only)	HP:0002020	Gastroesophageal reflux	162	-0.00660731	0.00523199	-1.26287	0.206761	0.445949	0.2062	0.766576
PGS002245	Liver fat (MRI-derived)	HP:0002020	Gastroesophageal reflux	162	0.00643005	0.00514296	1.25026	0.211327	0.444575	0.2061	0.766576
PGS002342	Neuroticism	HP:0002020	Gastroesophageal reflux	162	0.0066923	0.00516696	1.29521	0.195374	0.449539	0.1878	0.766576
PGS002344	Psoriasis	HP:0002020	Gastroesophageal reflux	162	0.00678817	0.00517829	1.31089	0.190022	0.451313	0.1883	0.766576
PGS002346	Red Blood Cell Distribution Width	HP:0002020	Gastroesophageal reflux	162	0.00679334	0.00515839	1.31695	0.187983	0.452003	0.1929	0.766576
PGS002737	Endometrial cancer	HP:0002020	Gastroesophageal reflux	162	-0.00651635	0.00521651	-1.24918	0.211724	0.444457	0.2089	0.766576
PGS002738	Alcohol use disorder	HP:0002020	Gastroesophageal reflux	162	-0.00660564	0.0051734	-1.27685	0.201781	0.44749	0.2017	0.766576
PGS002767	Knee osteoarthritis	HP:0002020	Gastroesophageal reflux	162	0.0064088	0.00512346	1.25087	0.211104	0.444641	0.2084	0.766576
PGS002778	Incident hypertension	HP:0002020	Gastroesophageal reflux	162	0.00663011	0.00515167	1.28698	0.198226	0.448618	0.1937	0.766576
PGS003387	Esophageal adenocarcinoma or Barrett‚Äôs esophagus	HP:0002020	Gastroesophageal reflux	162	0.00642272	0.00513748	1.25017	0.211362	0.444565	0.2149	0.766576
PGS000245	Proheparin-binding EGF-like growth factor (HB-EGF) serum levels	HP:0000369	Low-set ears	14	-0.00124973	0.00159232	-0.784852	0.432619	0.0975454	0.4363	0.766593
PGS000263	Monocyte chemotactic protein 1 (MCP-1) serum levels	HP:0000369	Low-set ears	14	-0.00122512	0.00156565	-0.782499	0.434	0.0973893	0.4366	0.766593
PGS000925	Unspecified acute lower respiratory infection (time-to-event)	HP:0000369	Low-set ears	14	-0.0012235	0.00157067	-0.778966	0.436077	0.0971558	0.4336	0.766593
PGS001074	Types of physical activity in last 4 weeks (other exercises)	HP:0000369	Low-set ears	14	0.0012435	0.00157651	0.788765	0.430328	0.0978061	0.4371	0.766593
PGS001099	Spherical power (left eye)	HP:0000369	Low-set ears	14	0.00122349	0.00155157	0.788547	0.430456	0.0977916	0.4331	0.766593
PGS001440	Mean FA in superior cerebellar peduncle on FA skeleton (R)	HP:0000369	Low-set ears	14	0.00121543	0.00157023	0.774047	0.43898	0.0968323	0.4356	0.766593
PGS001540	Volume of brain, grey+white matter	HP:0000369	Low-set ears	14	-0.00122049	0.00154468	-0.790127	0.429533	0.0978972	0.4358	0.766593
PGS002166	QRS duration	HP:0000369	Low-set ears	14	-0.00123326	0.00156933	-0.785854	0.432032	0.0976121	0.4337	0.766593
PGS000103	Monocyte percentage of white cells	HP:0040197	Encephalomalacia	6	0.00100519	0.00104224	0.964448	0.33492	0.247259	0.3301	0.7666
PGS001114	Ibuprofen use self-reported	HP:0040197	Encephalomalacia	6	0.00100806	0.00103543	0.97357	0.330369	0.248005	0.3334	0.7666
PGS001558	Volume of grey matter in Frontal Orbital Cortex (L)	HP:0040197	Encephalomalacia	6	0.00100943	0.00102135	0.98833	0.323092	0.249227	0.3337	0.7666
PGS002122	Red blood cell (erythrocyte) distribution width	HP:0040197	Encephalomalacia	6	-0.0010067	0.00102526	-0.981893	0.326253	0.248692	0.3311	0.7666
PGS002224	Sitting height	HP:0040197	Encephalomalacia	6	-0.00100055	0.00103857	-0.963392	0.335449	0.247173	0.3332	0.7666
PGS002256	Gestational diabetes mellitus in early pregnancy	HP:0040197	Encephalomalacia	6	-0.00100971	0.00102363	-0.986401	0.324037	0.249066	0.3343	0.7666
PGS002730	LDL lowering in response to statin	HP:0040197	Encephalomalacia	6	-0.000993218	0.00102728	-0.966845	0.33372	0.247455	0.3339	0.7666
PGS002759	Depression	HP:0040197	Encephalomalacia	6	0.00102401	0.00102133	1.00263	0.316144	0.250428	0.3304	0.7666
PGS000276	Placenta growth factor (PlGF) serum levels	HP:0000365	Hearing impairment	49	0.00328235	0.00296176	1.10824	0.26787	0.223841	0.2693	0.766617
PGS001508	Median T2star in caudate (R)	HP:0000365	Hearing impairment	49	0.0032039	0.00293994	1.08979	0.275919	0.222114	0.2695	0.766617
PGS002314	Balding Type 1	HP:0000365	Hearing impairment	49	0.0032237	0.00290579	1.10941	0.267367	0.223951	0.27	0.766617
PGS000252	Interleukin-6 (IL-6) serum levels	HP:0002360	Sleep disturbance	60	-0.00538626	0.00320015	-1.68313	0.0924826	0.191937	0.0929	0.766627
PGS000326	Rheumatoid-factor-negative Polyarthritis (Juvenile Idiophatic Arthritis)	HP:0002360	Sleep disturbance	60	-0.0052916	0.00323354	-1.63647	0.101874	0.18533	0.0991	0.766627
PGS000359	Cancer of tongue	HP:0002360	Sleep disturbance	60	-0.0053128	0.00324055	-1.63947	0.101248	0.18575	0.1004	0.766627
PGS000844	Predicted visceral adipose tissue	HP:0002360	Sleep disturbance	60	0.00531266	0.00317169	1.67502	0.0940622	0.190776	0.0945	0.766627
PGS000928	Other non-toxic goitre (time-to-event)	HP:0002360	Sleep disturbance	60	-0.00529369	0.00319216	-1.65834	0.0973817	0.188404	0.0931	0.766627
PGS001075	Usual walking pace	HP:0002360	Sleep disturbance	60	-0.00534349	0.00320595	-1.66674	0.0956986	0.189595	0.0976	0.766627
PGS001078	Monocyte %	HP:0002360	Sleep disturbance	60	-0.00528217	0.0032205	-1.64017	0.101102	0.185848	0.0978	0.766627
PGS001147	Leg fat mass (R)	HP:0002360	Sleep disturbance	60	0.00532599	0.00317976	1.67497	0.0940729	0.190768	0.0925	0.766627
PGS001393	Father's age at death	HP:0002360	Sleep disturbance	60	0.00525383	0.00322406	1.62957	0.103326	0.184369	0.1021	0.766627
PGS001450	Mean ICVF in anterior corona radiata on FA skeleton (L)	HP:0002360	Sleep disturbance	60	-0.00537279	0.00321677	-1.67024	0.0950036	0.190094	0.0944	0.766627
PGS001570	Volume of grey matter in Insular Cortex (R)	HP:0002360	Sleep disturbance	60	-0.00536496	0.00323325	-1.65931	0.0971859	0.188541	0.0979	0.766627
PGS001594	Volume of grey matter in Putamen (R)	HP:0002360	Sleep disturbance	60	0.00540286	0.00323879	1.66817	0.0954133	0.1898	0.0918	0.766627
PGS001624	Volume of grey matter in VIIb Cerebellum (R)	HP:0002360	Sleep disturbance	60	0.0056326	0.00327071	1.72213	0.0851758	0.197603	0.0884	0.766627
PGS001634	Volume of peripheral cortical grey matter (normalised for head size)	HP:0002360	Sleep disturbance	60	0.0055165	0.00320025	1.72377	0.0848798	0.197843	0.0848	0.766627
PGS001691	WA ISOVF in tract cingulate gyrus part of cingulum (L)	HP:0002360	Sleep disturbance	60	-0.00544895	0.00322543	-1.68937	0.0912802	0.192835	0.0951	0.766627
PGS001698	WA ISOVF in tract superior longitudinal fasciculus (L)	HP:0002360	Sleep disturbance	60	-0.00529737	0.00322604	-1.64207	0.100709	0.186113	0.1032	0.766627
PGS001729	WA L3 in tract acoustic radiation (R)	HP:0002360	Sleep disturbance	60	-0.00547727	0.00323606	-1.69258	0.0906679	0.193298	0.0841	0.766627
PGS002021	Benign neoplasm of uterus	HP:0002360	Sleep disturbance	60	0.00536322	0.00325477	1.6478	0.0995264	0.186918	0.1017	0.766627
PGS002044	Cataract	HP:0002360	Sleep disturbance	60	0.00536802	0.00322202	1.66604	0.0958375	0.189496	0.0925	0.766627
PGS002076	Hyperplasia of prostate	HP:0002360	Sleep disturbance	60	0.0055271	0.00323129	1.71049	0.0873059	0.195898	0.0855	0.766627
PGS002133	Body fat percentage	HP:0002360	Sleep disturbance	60	0.00517271	0.00317181	1.63084	0.103057	0.184545	0.1034	0.766627
PGS002169	Whole body fat mass	HP:0002360	Sleep disturbance	60	0.00530045	0.00314972	1.68283	0.092539	0.191895	0.0931	0.766627
PGS002194	Reticulocyte count	HP:0002360	Sleep disturbance	60	0.00533907	0.00319536	1.67088	0.0948773	0.190185	0.0957	0.766627
PGS002201	Waist circumference	HP:0002360	Sleep disturbance	60	0.0052892	0.00313834	1.68535	0.0920528	0.192257	0.0879	0.766627
PGS002210	Use of sun/uv protection	HP:0002360	Sleep disturbance	60	-0.00538563	0.00319857	-1.68376	0.0923597	0.192028	0.0879	0.766627
PGS002726	Multiple sclerosis	HP:0002360	Sleep disturbance	60	-0.0052557	0.00321558	-1.63445	0.102298	0.185048	0.1034	0.766627
PGS002737	Endometrial cancer	HP:0002360	Sleep disturbance	60	0.00534618	0.00325105	1.64445	0.100217	0.186446	0.0982	0.766627
PGS000218	Agouti-related protein (AGRP) serum levels	HP:0000105	Enlarged kidney	8	0.0017135	0.00118046	1.45155	0.146759	0.373282	0.1474	0.766629
PGS000240	Follistatin (FS) serum levels	HP:0000105	Enlarged kidney	8	0.00166791	0.00115144	1.44854	0.147599	0.372914	0.1467	0.766629
PGS000245	Proheparin-binding EGF-like growth factor (HB-EGF) serum levels	HP:0000105	Enlarged kidney	8	0.00175787	0.00120354	1.46059	0.144262	0.374391	0.141	0.766629
PGS000259	Leptin (LEP) serum levels	HP:0000105	Enlarged kidney	8	0.0017753	0.00119419	1.48661	0.137251	0.377623	0.1384	0.766629
PGS000264	Matrix metalloproteinase-1 (MMP-1) serum levels	HP:0000105	Enlarged kidney	8	-0.00174528	0.00119758	-1.45734	0.145155	0.373992	0.1465	0.766629
PGS000352	High grade serous ovarian cancer	HP:0000105	Enlarged kidney	8	0.0018393	0.00118123	1.55711	0.119579	0.386664	0.1186	0.766629
PGS000597	Malignant neoplasm of testis	HP:0000105	Enlarged kidney	8	-0.00170287	0.00118053	-1.44247	0.149303	0.372175	0.1457	0.766629
PGS000666	Body surface area-indexed left ventricular end-systolic volume	HP:0000105	Enlarged kidney	8	-0.00179186	0.00118307	-1.51458	0.130011	0.381161	0.1248	0.766629
PGS000903	Parkinson's disease	HP:0000105	Enlarged kidney	8	-0.00175369	0.0011815	-1.4843	0.137863	0.377333	0.1386	0.766629
PGS000940	Intestinal malabsorption (time-to-event)	HP:0000105	Enlarged kidney	8	-0.00180627	0.00117178	-1.54147	0.123336	0.384623	0.1223	0.766629
PGS000946	Unspecified dementia (time-to-event)	HP:0000105	Enlarged kidney	8	-0.00185579	0.00122688	-1.5126	0.130514	0.380908	0.1213	0.766629
PGS000999	Comparative body size at age 10	HP:0000105	Enlarged kidney	8	-0.00178817	0.00115877	-1.54316	0.122926	0.384842	0.1247	0.766629
PGS001050	Diaphragmatic hernia (time-to-event)	HP:0000105	Enlarged kidney	8	-0.00185301	0.00119367	-1.55237	0.120707	0.386043	0.1231	0.766629
PGS001074	Types of physical activity in last 4 weeks (other exercises)	HP:0000105	Enlarged kidney	8	-0.00178723	0.00119157	-1.4999	0.133775	0.379295	0.1322	0.766629
PGS001118	Taking other prescription medications	HP:0000105	Enlarged kidney	8	-0.00182857	0.00120971	-1.51158	0.130773	0.380778	0.1319	0.766629
PGS001136	Hematologic disease, genetic	HP:0000105	Enlarged kidney	8	-0.0016665	0.00116295	-1.433	0.151989	0.371027	0.1354	0.766629
PGS001156	Impedance (right arm)	HP:0000105	Enlarged kidney	8	-0.00181312	0.00117402	-1.54437	0.122633	0.384999	0.1243	0.766629
PGS001263	Atrial flutter	HP:0000105	Enlarged kidney	8	-0.00180946	0.00121128	-1.49384	0.13535	0.378532	0.1371	0.766629
PGS001287	Psoriatic arthropathy	HP:0000105	Enlarged kidney	8	-0.00176896	0.00118937	-1.48731	0.137066	0.377711	0.1321	0.766629
PGS001339	Atrial fibrillation and flutter (time-to-event)	HP:0000105	Enlarged kidney	8	-0.00181761	0.00122011	-1.48971	0.136434	0.378012	0.1337	0.766629
PGS001367	6mm weak meridian (L)	HP:0000105	Enlarged kidney	8	0.00179232	0.00118077	1.51793	0.129165	0.381588	0.129	0.766629
PGS001368	6mm weak meridian (R)	HP:0000105	Enlarged kidney	8	0.00179879	0.00117833	1.52656	0.127005	0.382695	0.1262	0.766629
PGS001386	Degree bothered by pain in arms/legs/joints in the past 3 months	HP:0000105	Enlarged kidney	8	-0.00186265	0.00120154	-1.55022	0.121223	0.385762	0.1258	0.766629
PGS001458	Mean ICVF in cingulum cingulate gyrus on FA skeleton (R)	HP:0000105	Enlarged kidney	8	-0.00184857	0.00119226	-1.55047	0.121162	0.385795	0.1167	0.766629
PGS001461	Mean ICVF in external capsule on FA skeleton (L)	HP:0000105	Enlarged kidney	8	-0.00169158	0.00117777	-1.43625	0.151062	0.371421	0.1465	0.766629
PGS001464	Mean ICVF in fornix cres+stria terminalis on FA skeleton (R)	HP:0000105	Enlarged kidney	8	-0.00182233	0.00118537	-1.53735	0.124342	0.384088	0.13	0.766629
PGS001471	Mean ICVF in middle cerebellar peduncle on FA skeleton	HP:0000105	Enlarged kidney	8	-0.00172166	0.00118059	-1.45831	0.144888	0.374111	0.1461	0.766629
PGS001475	Mean ICVF in posterior limb of internal capsule on FA skeleton (R)	HP:0000105	Enlarged kidney	8	-0.00178946	0.00118435	-1.51093	0.13094	0.380694	0.1241	0.766629
PGS001487	Mean ICVF in superior fronto-occipital fasciculus on FA skeleton (R)	HP:0000105	Enlarged kidney	8	-0.00177675	0.00117062	-1.51779	0.1292	0.38157	0.1299	0.766629
PGS001543	Volume of caudate (R)	HP:0000105	Enlarged kidney	8	0.00178593	0.00120069	1.48742	0.137037	0.377724	0.1337	0.766629
PGS001578	Volume of grey matter in Middle Frontal Gyrus (R)	HP:0000105	Enlarged kidney	8	-0.0017724	0.00120059	-1.47628	0.140002	0.376333	0.1429	0.766629
PGS001636	Volume of putamen (R)	HP:0000105	Enlarged kidney	8	-0.00171964	0.00115185	-1.49294	0.135587	0.378417	0.1433	0.766629
PGS001681	WA ICVF in tract posterior thalamic radiation (R)	HP:0000105	Enlarged kidney	8	-0.00179543	0.00118632	-1.51344	0.130301	0.381015	0.1275	0.766629
PGS001685	WA ICVF in tract superior thalamic radiation (R)	HP:0000105	Enlarged kidney	8	-0.00183124	0.00118462	-1.54585	0.122276	0.385191	0.125	0.766629
PGS001773	Moderate-to-severe atopic dermatitis	HP:0000105	Enlarged kidney	8	0.00177706	0.00118559	1.49888	0.134038	0.379166	0.1313	0.766629
PGS001852	Duodenitis	HP:0000105	Enlarged kidney	8	-0.00181601	0.00119289	-1.52237	0.12805	0.382157	0.1311	0.766629
PGS002019	Benign neoplasm of colon	HP:0000105	Enlarged kidney	8	0.00178569	0.00122151	1.46187	0.14391	0.374549	0.1471	0.766629
PGS002029	Disorders of lipoid metabolism	HP:0000105	Enlarged kidney	8	0.00173059	0.00116465	1.48594	0.137429	0.377539	0.1359	0.766629
PGS002034	Congenital deficiency of other clotting factors (including factor VII)	HP:0000105	Enlarged kidney	8	-0.00161709	0.00118712	-1.3622	0.173265	0.362686	0.146	0.766629
PGS002181	Lipoprotein A	HP:0000105	Enlarged kidney	8	-0.00169691	0.00119159	-1.42408	0.154556	0.369953	0.1423	0.766629
PGS002201	Waist circumference	HP:0000105	Enlarged kidney	8	-0.00168919	0.0011577	-1.4591	0.144671	0.374208	0.1436	0.766629
PGS002209	Morning/evening person (chronotype)	HP:0000105	Enlarged kidney	8	0.00173847	0.00119025	1.46059	0.144262	0.374391	0.1411	0.766629
PGS002250	Epithelial ovarian cancer	HP:0000105	Enlarged kidney	8	0.00182458	0.00120027	1.52015	0.128608	0.381872	0.126	0.766629
PGS002263	Uterine fibroids	HP:0000105	Enlarged kidney	8	-0.00182451	0.00121411	-1.50275	0.133036	0.379656	0.131	0.766629
PGS002290	Uric acid level	HP:0000105	Enlarged kidney	8	0.00176829	0.00121017	1.4612	0.144095	0.374466	0.1441	0.766629
PGS002298	Esophageal cancer	HP:0000105	Enlarged kidney	8	-0.00183061	0.00116218	-1.57515	0.115355	0.389045	0.1151	0.766629
PGS002320	Dermatologic diseases	HP:0000105	Enlarged kidney	8	-0.00184753	0.00118838	-1.55467	0.120159	0.386344	0.1205	0.766629
PGS003361	Age of smoking initiation	HP:0000105	Enlarged kidney	8	-0.00173668	0.00120764	-1.43808	0.150543	0.371642	0.1475	0.766629
PGS001460	Mean ICVF in cingulum hippocampus on FA skeleton (R)	HP:0002092	Pulmonary arterial hypertension	17	0.000288237	0.00171881	0.167696	0.866837	0.150438	0.8683	0.76664
PGS001370	Age asthma diagnosed	HP:0001249	Intellectual disability	81	-0.00144797	0.00380531	-0.380512	0.7036	0.107298	0.7053	0.76664
PGS001362	3mm weak meridian (L)	HP:0001680	Coarctation of aorta	23	0.0010057	0.00200024	0.50279	0.615158	0.228061	0.6141	0.766655
PGS001852	Duodenitis	HP:0000365	Hearing impairment	49	0.00324383	0.0029289	1.10752	0.26818	0.223773	0.2708	0.76666
PGS000354	Any Cancer	HP:0031417	Rhinorrhea	5	-0.000902792	0.000939653	-0.960772	0.336765	0.121957	0.3268	0.766666
PGS000928	Other non-toxic goitre (time-to-event)	HP:0001052	Nevus flammeus	12	-2.68546e-05	0.00144243	-0.0186176	0.985148	0.169441	0.9867	0.766689
PGS001414	Lymphocyte %	HP:0001052	Nevus flammeus	12	2.3259e-05	0.0014228	0.0163473	0.986959	0.169437	0.9865	0.766689
PGS001624	Volume of grey matter in VIIb Cerebellum (R)	HP:0001052	Nevus flammeus	12	2.27741e-05	0.00147799	0.0154089	0.987707	0.169436	0.9873	0.766689
PGS002206	Mean corpuscular haemoglobin	HP:0001052	Nevus flammeus	12	1.94705e-05	0.00145569	0.0133755	0.989329	0.169434	0.9878	0.766689
PGS001264	Deep vein thrombosis	HP:0000767	Pectus excavatum	42	0.00474246	0.0026752	1.77275	0.0763985	0.85585	0.0783	0.766699
PGS001280	PE (time-to-event)	HP:0000767	Pectus excavatum	42	0.00470804	0.0026642	1.76715	0.0773325	0.855013	0.0795	0.766699
PGS001384	Degree bothered by feeling tired all the time in the last 3 months	HP:0000767	Pectus excavatum	42	0.00467624	0.00264233	1.76974	0.0768994	0.8554	0.0795	0.766699
PGS001489	Mean ICVF in superior longitudinal fasciculus on FA skeleton (R)	HP:0000767	Pectus excavatum	42	0.00466836	0.00271682	1.71832	0.0858691	0.847829	0.0806	0.766699
PGS001758	WA MD in tract uncinate fasciculus (R)	HP:0000767	Pectus excavatum	42	-0.00467271	0.00267834	-1.74463	0.0811789	0.851675	0.0806	0.766699
PGS000088	Basophil count	HP:0001336	Myoclonus	9	0.000664905	0.0012497	0.532054	0.594739	0.267834	0.5965	0.766726
PGS002111	Ever depressed for a whole week	HP:0000453	Choanal atresia	5	-0.00109399	0.000950306	-1.1512	0.249766	0.354684	0.2509	0.766729
PGS000241	Galanin peptides (GAL) serum levels	HP:0006970	Periventricular leukomalacia	19	-0.00164475	0.00181671	-0.905346	0.365374	0.123334	0.3613	0.766762
PGS000291	TNF-related apoptosis-inducing ligand receptor 2 (TRAIL-R2) serum levels	HP:0006970	Periventricular leukomalacia	19	-0.00161042	0.00179598	-0.896681	0.369981	0.122672	0.363	0.766762
PGS000354	Any Cancer	HP:0006970	Periventricular leukomalacia	19	-0.00166874	0.00182629	-0.913732	0.360951	0.12398	0.3656	0.766762
PGS000373	Colorectal cancer	HP:0006970	Periventricular leukomalacia	19	-0.00168833	0.0018033	-0.936246	0.349242	0.125744	0.3545	0.766762
PGS000874	Chronic lymphocytic leukemia	HP:0006970	Periventricular leukomalacia	19	0.00170515	0.00180507	0.944648	0.344935	0.126414	0.3494	0.766762
PGS000929	All cause dementia (algorithmically-defined)	HP:0006970	Periventricular leukomalacia	19	-0.00179411	0.0018965	-0.946013	0.344238	0.126523	0.3515	0.766762
PGS000931	Blood clot or deep vein thrombosis (diagnosed by doctor)	HP:0006970	Periventricular leukomalacia	19	-0.00163005	0.00182298	-0.894167	0.371324	0.122481	0.3598	0.766762
PGS001016	Sensitivity / hurt feelings	HP:0006970	Periventricular leukomalacia	19	0.00165087	0.00181096	0.911599	0.362073	0.123815	0.3655	0.766762
PGS001028	Diabetic eye disease	HP:0006970	Periventricular leukomalacia	19	0.00170115	0.00185223	0.918436	0.358484	0.124345	0.3577	0.766762
PGS001099	Spherical power (left eye)	HP:0006970	Periventricular leukomalacia	19	-0.00169315	0.00180536	-0.937848	0.348418	0.125871	0.3554	0.766762
PGS001103	Body fat percentage (left leg)	HP:0006970	Periventricular leukomalacia	19	-0.00171661	0.00181261	-0.947035	0.343717	0.126605	0.3495	0.766762
PGS001371	Age diabetes diagnosed	HP:0006970	Periventricular leukomalacia	19	-0.00165102	0.00180199	-0.916223	0.359644	0.124173	0.3624	0.766762
PGS001373	Age started wearing glasses or contact lenses	HP:0006970	Periventricular leukomalacia	19	-0.00172453	0.0018216	-0.946709	0.343884	0.126579	0.3505	0.766762
PGS001457	Mean ICVF in cingulum cingulate gyrus on FA skeleton (L)	HP:0006970	Periventricular leukomalacia	19	-0.00172409	0.00183355	-0.9403	0.347159	0.126067	0.3521	0.766762
PGS001480	Mean ICVF in sagittal stratum on FA skeleton (L)	HP:0006970	Periventricular leukomalacia	19	-0.00173232	0.00184054	-0.941206	0.346695	0.126139	0.3481	0.766762
PGS001485	Mean ICVF in superior corona radiata on FA skeleton (R)	HP:0006970	Periventricular leukomalacia	19	-0.00163119	0.00180843	-0.901995	0.367151	0.123077	0.3593	0.766762
PGS001486	Mean ICVF in superior fronto-occipital fasciculus on FA skeleton (L)	HP:0006970	Periventricular leukomalacia	19	0.00167497	0.00182618	0.917196	0.359133	0.124248	0.359	0.766762
PGS001538	Volume of accumbens (R)	HP:0006970	Periventricular leukomalacia	19	-0.00168031	0.0017998	-0.933608	0.350601	0.125535	0.3525	0.766762
PGS001579	Volume of grey matter in Middle Temporal Gyrus, posterior division (R)	HP:0006970	Periventricular leukomalacia	19	-0.00172078	0.00185224	-0.929026	0.352971	0.125174	0.3573	0.766762
PGS001636	Volume of putamen (R)	HP:0006970	Periventricular leukomalacia	19	0.00160681	0.00177326	0.906134	0.364957	0.123394	0.3638	0.766762
PGS001692	WA ISOVF in tract cingulate gyrus part of cingulum (R)	HP:0006970	Periventricular leukomalacia	19	-0.00166987	0.00184527	-0.90495	0.365584	0.123303	0.3623	0.766762
PGS001741	WA L3 in tract superior thalamic radiation (R)	HP:0006970	Periventricular leukomalacia	19	-0.00165395	0.00182651	-0.905524	0.36528	0.123347	0.3656	0.766762
PGS001749	WA MD in tract forceps minor	HP:0006970	Periventricular leukomalacia	19	0.00168877	0.00180887	0.933601	0.350605	0.125535	0.3559	0.766762
PGS002028	Hypoglycemia	HP:0006970	Periventricular leukomalacia	19	0.00165628	0.00179691	0.921742	0.356757	0.124603	0.3554	0.766762
PGS002769	Seropositive rheumatoid arthritis	HP:0006970	Periventricular leukomalacia	19	-0.00169377	0.00184313	-0.918962	0.358209	0.124386	0.3594	0.766762
PGS002957	HDL	HP:0006970	Periventricular leukomalacia	19	0.00167289	0.00182768	0.915311	0.360122	0.124102	0.3487	0.766762
PGS003335	Bladder cancer	HP:0006970	Periventricular leukomalacia	19	-0.00167444	0.00182565	-0.917176	0.359144	0.124247	0.3582	0.766762
PGS003382	Skin cutaneous melanoma	HP:0006970	Periventricular leukomalacia	19	-0.00165734	0.0018487	-0.896489	0.370083	0.122657	0.3559	0.766762
PGS002267	Ascending thoracic aortic diameter	HP:0002370	Poor coordination	15	-0.00330183	0.00163484	-2.01966	0.0435309	0.404282	0.0453	0.766769
PGS001368	6mm weak meridian (R)	HP:0012469	Infantile spasms	16	-0.00120743	0.00166348	-0.725846	0.468005	0.396654	0.4667	0.76677
PGS000096	Immature fraction of reticulocytes	HP:0001249	Intellectual disability	81	-0.00140457	0.00372494	-0.377073	0.706153	0.107186	0.7069	0.766811
PGS001534	Total Volume of white matter hyperintensities (from T1 and T2 FLAIR images)	HP:0001249	Intellectual disability	81	-0.00145631	0.003795	-0.383744	0.701203	0.107404	0.7071	0.766811
PGS000321	Serum testosterone levels	HP:0001657	Prolonged QT interval	5	-0.00225933	0.000954352	-2.36739	0.017994	0.267947	0.0186	0.766822
PGS000617	Cancer of eye	HP:0001657	Prolonged QT interval	5	0.00211143	0.000931633	2.26637	0.0235186	0.248237	0.0229	0.766822
PGS000837	Insulin sensitivity index	HP:0001657	Prolonged QT interval	5	-0.00215026	0.00094418	-2.27738	0.0228524	0.250343	0.0225	0.766822
PGS001470	Mean ICVF in medial lemniscus on FA skeleton (R)	HP:0001657	Prolonged QT interval	5	0.00222158	0.000935449	2.37488	0.0176339	0.269442	0.0183	0.766822
PGS001743	WA L3 in tract uncinate fasciculus (R)	HP:0001657	Prolonged QT interval	5	-0.00213782	0.000930232	-2.29816	0.0216394	0.254348	0.0202	0.766822
PGS001792	Primary open-angle glaucoma	HP:0001657	Prolonged QT interval	5	-0.00213269	0.000922283	-2.31241	0.0208407	0.257113	0.0204	0.766822
PGS002033	Overweight, obesity and other hyperalimentation	HP:0001657	Prolonged QT interval	5	0.00213341	0.000937392	2.2759	0.0229408	0.25006	0.0235	0.766822
PGS002063	Esophagitis, GERD and related diseases	HP:0001657	Prolonged QT interval	5	-0.00213672	0.000938551	-2.27662	0.0228979	0.250198	0.0211	0.766822
PGS002291	Nasopharyngeal carcinoma	HP:0001657	Prolonged QT interval	5	-0.00214263	0.000947797	-2.26064	0.0238719	0.247145	0.023	0.766822
PGS003212	Sleep Apnea	HP:0001657	Prolonged QT interval	5	0.00218112	0.000949418	2.29732	0.0216873	0.254185	0.023	0.766822
PGS000077	Lymphocytic leukemia	HP:0000010	Recurrent urinary tract infections	8	-0.000900047	0.00117587	-0.76543	0.444092	0.531382	0.4391	0.766822
PGS000682	eGFR [ml/min/1.73m2]	HP:0000010	Recurrent urinary tract infections	8	-0.000923083	0.00119737	-0.770922	0.44083	0.531737	0.4391	0.766822
PGS001015	Enlarged prostate	HP:0000010	Recurrent urinary tract infections	8	0.000929954	0.00118617	0.783999	0.433119	0.532593	0.4359	0.766822
PGS001399	GE / gI antigen for Varicella Zoster Virus	HP:0000010	Recurrent urinary tract infections	8	-0.000946732	0.00118853	-0.796555	0.425789	0.533429	0.4392	0.766822
PGS001409	Intra-ocular pressure, corneal-compensated (L)	HP:0000010	Recurrent urinary tract infections	8	-0.000933188	0.00118462	-0.787753	0.43092	0.532842	0.4352	0.766822
PGS002107	Diagnosed with coeliac disease or gluten sensitivity	HP:0000010	Recurrent urinary tract infections	8	-0.00093004	0.00118777	-0.783011	0.433699	0.532528	0.4387	0.766822
PGS002317	Childless	HP:0000010	Recurrent urinary tract infections	8	0.000900607	0.00118572	0.759543	0.447604	0.531004	0.4388	0.766822
PGS001641	Volume of white matter (normalised for head size)	HP:0009592	Astrocytoma	5	0.000352617	0.000953894	0.36966	0.711669	0.152888	0.7137	0.766825
PGS000998	Comparative body height at age 10	HP:0001800	Hypoplastic toenails	5	-0.00089455	0.000940712	-0.950929	0.341738	0.30495	0.3396	0.766826
PGS001620	Volume of grey matter in Vermis X Cerebellum	HP:0001800	Hypoplastic toenails	5	-0.0008838	0.000918835	-0.96187	0.336213	0.305833	0.3395	0.766826
PGS002267	Ascending thoracic aortic diameter	HP:0001800	Hypoplastic toenails	5	-0.000883747	0.000946347	-0.933851	0.350476	0.303593	0.3385	0.766826
PGS002129	Length of menstrual cycle	HP:0002301	Hemiplegia	6	0.00113653	0.00103812	1.09479	0.27372	0.160405	0.2769	0.766892
PGS000218	Agouti-related protein (AGRP) serum levels	HP:0004812	B Acute Lymphoblastic Leukemia	8	0.00244414	0.00118075	2.06998	0.0385624	0.323062	0.0362	0.766893
PGS000288	Tumor necrosis factor receptor 2 (TNF-R2) serum levels	HP:0004812	B Acute Lymphoblastic Leukemia	8	0.00252835	0.00119364	2.11818	0.0342639	0.331564	0.0327	0.766893
PGS000837	Insulin sensitivity index	HP:0004812	B Acute Lymphoblastic Leukemia	8	-0.00246688	0.00119312	-2.06759	0.0387867	0.322646	0.0383	0.766893
PGS000844	Predicted visceral adipose tissue	HP:0004812	B Acute Lymphoblastic Leukemia	8	0.002455	0.00117026	2.09782	0.0360272	0.327949	0.0374	0.766893
PGS001435	Mean FA in retrolenticular part of internal capsule on FA skeleton (R)	HP:0004812	B Acute Lymphoblastic Leukemia	8	0.00253935	0.00120057	2.11511	0.0345248	0.331017	0.0335	0.766893
PGS001510	Median T2star in pallidum (R)	HP:0004812	B Acute Lymphoblastic Leukemia	8	-0.00251516	0.00117662	-2.13761	0.0326502	0.335048	0.0339	0.766893
PGS001536	Vitiligo (time-to-event)	HP:0004812	B Acute Lymphoblastic Leukemia	8	-0.00250689	0.00119395	-2.09966	0.0358643	0.328275	0.0354	0.766893
PGS001634	Volume of peripheral cortical grey matter (normalised for head size)	HP:0004812	B Acute Lymphoblastic Leukemia	8	0.00246986	0.00118085	2.0916	0.0365808	0.326851	0.0371	0.766893
PGS001745	WA MD in tract anterior thalamic radiation (L)	HP:0004812	B Acute Lymphoblastic Leukemia	8	-0.00251043	0.00119108	-2.10769	0.0351625	0.329698	0.0341	0.766893
PGS001757	WA MD in tract uncinate fasciculus (L)	HP:0004812	B Acute Lymphoblastic Leukemia	8	0.00252034	0.00119428	2.11035	0.0349331	0.33017	0.0332	0.766893
PGS001759	WA MO in tract forceps minor	HP:0004812	B Acute Lymphoblastic Leukemia	8	0.00255644	0.00120303	2.125	0.0336899	0.332784	0.0354	0.766893
PGS002080	Rhesus isoimmunization in pregnancy	HP:0004812	B Acute Lymphoblastic Leukemia	8	-0.00269325	0.00120102	-2.24247	0.0250235	0.354385	0.031	0.766893
PGS002299	Gastric cancer	HP:0004812	B Acute Lymphoblastic Leukemia	8	0.00242401	0.00118259	2.04975	0.0404985	0.319552	0.0379	0.766893
PGS000222	C-C motif chemokine 4 (CCL4) serum levels	HP:0006970	Periventricular leukomalacia	19	0.00164272	0.00182945	0.897929	0.369315	0.122767	0.3717	0.766906
PGS000691	Non-albumin protein [g/L]	HP:0006970	Periventricular leukomalacia	19	-0.00161935	0.00181249	-0.893441	0.371712	0.122426	0.3675	0.766906
PGS000830	Body mass index (female)	HP:0006970	Periventricular leukomalacia	19	-0.00162945	0.00179848	-0.906013	0.365021	0.123385	0.3679	0.766906
PGS000882	25-hydroxyvitamin D	HP:0006970	Periventricular leukomalacia	19	-0.00164158	0.00186565	-0.879896	0.379005	0.121409	0.3695	0.766906
PGS000984	Frequency of playing computer games	HP:0006970	Periventricular leukomalacia	19	-0.00164633	0.0018379	-0.895769	0.370467	0.122603	0.3708	0.766906
PGS001314	Acute myocardial infarction (time-to-event)	HP:0006970	Periventricular leukomalacia	19	0.00163737	0.00181263	0.903315	0.366451	0.123178	0.3689	0.766906
PGS001413	LV stroke volume	HP:0006970	Periventricular leukomalacia	19	-0.00168734	0.00184423	-0.914928	0.360323	0.124072	0.3699	0.766906
PGS002351	Thyroid (self-reported conditions)	HP:0006970	Periventricular leukomalacia	19	-0.00163339	0.00182559	-0.894717	0.371029	0.122523	0.3716	0.766906
PGS001614	Volume of grey matter in Vermis Crus II Cerebellum	HP:0002007	Frontal bossing	7	-0.000911051	0.00112565	-0.809358	0.418391	0.226757	0.4278	0.766964
PGS001610	Volume of grey matter in V Cerebellum (L)	HP:0001760	Abnormal foot morphology	7	0.00096682	0.00112777	0.857285	0.391374	0.132167	0.391	0.766971
PGS002221	Mean reticulocyte volume	HP:0001760	Abnormal foot morphology	7	0.000955254	0.00112099	0.852155	0.394214	0.131797	0.3912	0.766971
PGS000013	Coronary artery disease	HP:0000220	Velopharyngeal insufficiency	11	0.00247934	0.00139033	1.78328	0.0746695	0.54012	0.0723	0.766985
PGS000093	Hemoglobin concentration	HP:0000220	Velopharyngeal insufficiency	11	0.00257889	0.00138975	1.85564	0.0636287	0.551199	0.061	0.766985
PGS000126	Serum urate	HP:0000220	Velopharyngeal insufficiency	11	-0.00247494	0.00135713	-1.82366	0.0683303	0.546248	0.0698	0.766985
PGS000834	Corrected insulin response (at 30mins during OGTT)	HP:0000220	Velopharyngeal insufficiency	11	0.0025541	0.00139101	1.83615	0.0664603	0.548172	0.063	0.766985
PGS000930	Blood clot (diagnosed by doctor)	HP:0000220	Velopharyngeal insufficiency	11	-0.00256684	0.00138366	-1.85511	0.0637052	0.551116	0.0606	0.766985
PGS001007	Age at first sexual intercourse	HP:0000220	Velopharyngeal insufficiency	11	-0.00264593	0.00139658	-1.89457	0.0582707	0.557341	0.0545	0.766985
PGS001050	Diaphragmatic hernia (time-to-event)	HP:0000220	Velopharyngeal insufficiency	11	0.00265086	0.00139761	1.89671	0.0579881	0.557681	0.0607	0.766985
PGS001280	PE (time-to-event)	HP:0000220	Velopharyngeal insufficiency	11	-0.00251933	0.00137456	-1.83282	0.0669545	0.547658	0.0706	0.766985
PGS001407	HTLV-1 gag antigen for Human T-Lymphotropic Virus 1	HP:0000220	Velopharyngeal insufficiency	11	0.00249005	0.00140745	1.76919	0.0769902	0.538015	0.0732	0.766985
PGS001430	Mean FA in posterior limb of internal capsule on FA skeleton (L)	HP:0000220	Velopharyngeal insufficiency	11	0.00256671	0.00137677	1.8643	0.0624028	0.552554	0.066	0.766985
PGS001500	Mean ISOVF in posterior corona radiata on FA skeleton (L)	HP:0000220	Velopharyngeal insufficiency	11	-0.00247242	0.00136347	-1.81333	0.0699079	0.544668	0.0733	0.766985
PGS001566	Volume of grey matter in I-IV Cerebellum (R)	HP:0000220	Velopharyngeal insufficiency	11	0.00259635	0.00139006	1.8678	0.0619134	0.553104	0.0593	0.766985
PGS001658	WA FA in tract superior longitudinal fasciculus (L)	HP:0000220	Velopharyngeal insufficiency	11	-0.00268428	0.00139878	-1.91902	0.0551024	0.561261	0.0581	0.766985
PGS001677	WA ICVF in tract middle cerebellar peduncle	HP:0000220	Velopharyngeal insufficiency	11	-0.00255296	0.00137919	-1.85106	0.0642854	0.550485	0.0709	0.766985
PGS001697	WA ISOVF in tract posterior thalamic radiation (R)	HP:0000220	Velopharyngeal insufficiency	11	-0.002535	0.00139337	-1.81934	0.0689865	0.545586	0.0665	0.766985
PGS001716	WA L2 in tract anterior thalamic radiation (R)	HP:0000220	Velopharyngeal insufficiency	11	0.00262191	0.00140822	1.86186	0.0627464	0.552172	0.0648	0.766985
PGS001717	WA L2 in tract cingulate gyrus part of cingulum (L)	HP:0000220	Velopharyngeal insufficiency	11	0.00251759	0.00138489	1.8179	0.0692054	0.545367	0.0675	0.766985
PGS001730	WA L3 in tract anterior thalamic radiation (L)	HP:0000220	Velopharyngeal insufficiency	11	0.00253219	0.00139269	1.8182	0.0691598	0.545412	0.0683	0.766985
PGS001746	WA MD in tract cingulate gyrus part of cingulum (L)	HP:0000220	Velopharyngeal insufficiency	11	0.00265347	0.00139827	1.89767	0.0578609	0.557835	0.0568	0.766985
PGS001810	Polycythemia vera	HP:0000220	Velopharyngeal insufficiency	11	0.00256649	0.00134635	1.90625	0.0567384	0.559208	0.0574	0.766985
PGS002056	Phlebitis and thrombophlebitis	HP:0000220	Velopharyngeal insufficiency	11	-0.00251985	0.00136852	-1.8413	0.0657025	0.548969	0.0649	0.766985
PGS002110	Skin colour	HP:0000220	Velopharyngeal insufficiency	11	0.00263342	0.00140798	1.87036	0.0615576	0.553506	0.0638	0.766985
PGS002130	Testosterone (female only)	HP:0000220	Velopharyngeal insufficiency	11	-0.00254421	0.00140496	-1.81088	0.0702862	0.544294	0.0685	0.766985
PGS002137	Fractured/broken bones in last 5 years	HP:0000220	Velopharyngeal insufficiency	11	-0.00269356	0.00138668	-1.94245	0.0522012	0.565067	0.0559	0.766985
PGS002162	Creatinine (enzymatic) in urine	HP:0000220	Velopharyngeal insufficiency	11	0.00252306	0.00137586	1.83381	0.0668082	0.54781	0.0706	0.766985
PGS002163	Creatinine	HP:0000220	Velopharyngeal insufficiency	11	0.00267746	0.00141333	1.89443	0.0582896	0.557318	0.0617	0.766985
PGS002319	College education	HP:0000220	Velopharyngeal insufficiency	11	-0.00248919	0.00137581	-1.80926	0.0705373	0.544048	0.0679	0.766985
PGS002333	High Light Scatter Reticulocyte Count	HP:0000220	Velopharyngeal insufficiency	11	0.00250949	0.00137908	1.81968	0.0689338	0.545639	0.0675	0.766985
PGS003043	Polyunsatturated Fatty Acids	HP:0000220	Velopharyngeal insufficiency	11	0.00254399	0.0013956	1.82287	0.0684498	0.546127	0.0722	0.766985
PGS003162	Vitamin B12	HP:0000220	Velopharyngeal insufficiency	11	-0.00254499	0.00141197	-1.80245	0.0716023	0.543012	0.0623	0.766985
PGS003242	Creatine	HP:0000220	Velopharyngeal insufficiency	11	0.00254754	0.001407	1.81061	0.0703274	0.544254	0.0711	0.766985
PGS000645	Lymphoid leukemia	HP:0011330	Metopic synostosis	8	0.00211088	0.00118584	1.78007	0.0751924	0.771443	0.0722	0.766985
PGS001276	Retinal disorders in diseases classified elsewhere (time-to-event)	HP:0011330	Metopic synostosis	8	0.00218329	0.00119425	1.82817	0.0676504	0.778723	0.0725	0.766985
PGS001390	Duodenal ulcer (time-to-event)	HP:0011330	Metopic synostosis	8	0.00211641	0.00119601	1.76957	0.0769282	0.769878	0.0729	0.766985
PGS001483	Mean ICVF in superior cerebellar peduncle on FA skeleton (R)	HP:0011330	Metopic synostosis	8	0.00212395	0.00119009	1.78469	0.0744393	0.772134	0.0733	0.766985
PGS001556	Volume of grey matter in Cuneal Cortex (R)	HP:0011330	Metopic synostosis	8	-0.00212184	0.00119023	-1.78272	0.0747604	0.771838	0.0728	0.766985
PGS001658	WA FA in tract superior longitudinal fasciculus (L)	HP:0011330	Metopic synostosis	8	-0.00212679	0.00119237	-1.78366	0.0746071	0.771979	0.073	0.766985
PGS001768	WA OD in tract medial lemniscus (L)	HP:0011330	Metopic synostosis	8	0.00209677	0.00117761	1.78053	0.0751172	0.771512	0.0694	0.766985
PGS002193	Pulse rate, automated reading	HP:0011330	Metopic synostosis	8	0.00209606	0.00116297	1.80233	0.07162	0.774789	0.0716	0.766985
PGS003137	Total Cholesterol	HP:0011330	Metopic synostosis	8	0.00212495	0.00118192	1.79788	0.0723239	0.774115	0.0705	0.766985
PGS000231	C-X-C motif chemokine 16 (CXCL16) serum levels	HP:0002092	Pulmonary arterial hypertension	17	0.00028464	0.00173068	0.164467	0.869377	0.150393	0.871	0.767019
PGS000251	Interleukin-27 (IL-27) serum levels	HP:0002092	Pulmonary arterial hypertension	17	0.000277785	0.00174827	0.158891	0.873768	0.150316	0.8714	0.767019
PGS001373	Age started wearing glasses or contact lenses	HP:0002092	Pulmonary arterial hypertension	17	0.000284288	0.00172359	0.16494	0.869005	0.150399	0.8712	0.767019
PGS002174	Heel Broadband ultrasound attenuation, direct entry	HP:0002092	Pulmonary arterial hypertension	17	-0.000279113	0.0017932	-0.155651	0.876321	0.150273	0.8721	0.767019
PGS000221	C-C motif chemokine 3 (CCL3) serum levels	HP:0004396	Poor appetite	6	0.00179556	0.001048	1.71332	0.0867853	0.194057	0.0845	0.767034
PGS001144	Arm fat mass (L)	HP:0004396	Poor appetite	6	-0.00177733	0.00101416	-1.75252	0.0798139	0.199788	0.0841	0.767034
PGS001234	Left arm mass (predicted)	HP:0004396	Poor appetite	6	-0.00175831	0.00102595	-1.71383	0.0866904	0.194131	0.0839	0.767034
PGS001559	Volume of grey matter in Frontal Orbital Cortex (R)	HP:0004396	Poor appetite	6	-0.00176179	0.00102644	-1.71641	0.0862175	0.194505	0.0848	0.767034
PGS001738	WA L3 in tract inferior longitudinal fasciculus (R)	HP:0004396	Poor appetite	6	-0.00176929	0.00102916	-1.71916	0.0857161	0.194903	0.0853	0.767034
PGS002347	Respiratory and ear-nose-throat diseases	HP:0004396	Poor appetite	6	0.00179912	0.00103295	1.74172	0.0816869	0.198197	0.0831	0.767034
PGS001701	WA ISOVF in tract superior thalamic radiation (R)	HP:0100334	Unilateral cleft palate	7	0.000252693	0.00111753	0.226117	0.82113	0.343556	0.8219	0.767104
PGS000253	Interleukin-6 receptor subunit alpha (IL-6RA) serum levels	HP:0002092	Pulmonary arterial hypertension	17	0.000282117	0.00174209	0.161942	0.871365	0.150358	0.8732	0.76712
PGS002140	Wears glasses or contact lenses	HP:0002092	Pulmonary arterial hypertension	17	-0.000281181	0.00175585	-0.160139	0.872785	0.150333	0.8739	0.76712
PGS001381	Corneal hysteresis (R)	HP:0001508	Failure to thrive	174	-0.0082928	0.00537836	-1.54188	0.123236	0.613059	0.1233	0.767126
PGS001425	Mean FA in fornix cres+stria terminalis on FA skeleton (R)	HP:0001508	Failure to thrive	174	0.00844791	0.0053818	1.56972	0.116614	0.616817	0.1177	0.767126
PGS001446	Mean FA in superior longitudinal fasciculus on FA skeleton (R)	HP:0001508	Failure to thrive	174	0.00850892	0.00533936	1.59362	0.111154	0.620099	0.1194	0.767126
PGS001562	Volume of grey matter in Heschl's Gyrus (includes H1 and H2) (R)	HP:0001508	Failure to thrive	174	-0.00829234	0.00535192	-1.54941	0.121416	0.614069	0.1228	0.767126
PGS001621	Volume of grey matter in VI Cerebellum (L)	HP:0001508	Failure to thrive	174	-0.00835321	0.00533857	-1.56469	0.117789	0.616134	0.1225	0.767126
PGS001643	WA FA in tract acoustic radiation (L)	HP:0001508	Failure to thrive	174	-0.00846767	0.00538152	-1.57347	0.115743	0.61733	0.1223	0.767126
PGS002072	Cholelithiasis and cholecystitis	HP:0001508	Failure to thrive	174	0.00825506	0.00531002	1.55462	0.120171	0.61477	0.1199	0.767126
PGS002166	QRS duration	HP:0001508	Failure to thrive	174	-0.00829821	0.0053284	-1.55736	0.119519	0.61514	0.1198	0.767126
PGS002288	Pelvic organ prolapse	HP:0001508	Failure to thrive	174	-0.00813367	0.0052658	-1.54462	0.122571	0.613426	0.1221	0.767126
PGS002892	Diastolic Blood Pressure	HP:0001508	Failure to thrive	174	0.00814478	0.00534238	1.52456	0.127502	0.610754	0.1202	0.767126
PGS000256	Melusin (ITGB1BP2) serum levels	HP:0001052	Nevus flammeus	12	-1.67651e-05	0.00147237	-0.0113864	0.990916	0.169431	0.991	0.767155
PGS000656	Non-alcoholic fatty liver disease activity score	HP:0001052	Nevus flammeus	12	1.72122e-05	0.00143925	0.0119592	0.990459	0.169432	0.9903	0.767155
PGS001284	Allergic disease (hay fever, allergic rhinitis, or eczema)	HP:0001052	Nevus flammeus	12	2.21385e-05	0.00147505	0.0150086	0.988027	0.169435	0.9894	0.767155
PGS000358	Cancer of mouth	HP:0008872	Feeding difficulties in infancy	22	0.00136431	0.00198048	0.688877	0.490968	0.134541	0.4839	0.767163
PGS000666	Body surface area-indexed left ventricular end-systolic volume	HP:0011787	Central hypothyroidism	7	-0.000461201	0.00110805	-0.416226	0.677283	0.171962	0.6748	0.767182
PGS001039	Right heel bone mineral density (BMD) T-score, automated	HP:0011787	Central hypothyroidism	7	-0.000489647	0.00113484	-0.43147	0.666166	0.172508	0.6735	0.767182
PGS001372	Age hayfever or allergic rhinitis diagnosed by doctor	HP:0011787	Central hypothyroidism	7	-0.000475167	0.00110416	-0.430342	0.666986	0.172467	0.6741	0.767182
PGS001470	Mean ICVF in medial lemniscus on FA skeleton (R)	HP:0011787	Central hypothyroidism	7	0.000458867	0.00110691	0.414548	0.678511	0.171903	0.6735	0.767182
PGS002162	Creatinine (enzymatic) in urine	HP:0011787	Central hypothyroidism	7	0.000453853	0.00110056	0.412386	0.680094	0.171828	0.6743	0.767182
PGS001026	Forearm or wrist fracture	HP:0003282	Low alkaline phosphatase	6	0.00264701	0.00104761	2.52671	0.0115783	0.492176	0.0117	0.767193
PGS001786	Appendectomy	HP:0003282	Low alkaline phosphatase	6	0.00253779	0.00102179	2.48366	0.0130726	0.483117	0.0131	0.767193
PGS002034	Congenital deficiency of other clotting factors (including factor VII)	HP:0003282	Low alkaline phosphatase	6	0.00287233	0.00102753	2.79537	0.00522586	0.552188	0.0108	0.767193
PGS002163	Creatinine	HP:0003282	Low alkaline phosphatase	6	0.00262932	0.00104527	2.51545	0.0119538	0.489791	0.0122	0.767193
PGS002768	Osteoporosis	HP:0003282	Low alkaline phosphatase	6	0.00267446	0.00106412	2.51329	0.0120269	0.489335	0.0127	0.767193
PGS001398	Friendship satisfaction	HP:0001760	Abnormal foot morphology	7	0.000965449	0.00113435	0.851102	0.394799	0.131721	0.3929	0.767198
PGS003385	Ovarian serous carcinoma	HP:0001760	Abnormal foot morphology	7	0.000961023	0.00112364	0.855278	0.392484	0.132022	0.3928	0.767198
PGS001505	Mean ISOVF in superior corona radiata on FA skeleton (L)	HP:0000098	Tall stature	35	0.00384973	0.00248729	1.54776	0.121814	0.488507	0.1237	0.767199
PGS002261	Neuroblastoma	HP:0000098	Tall stature	35	-0.00383354	0.00249987	-1.5335	0.125286	0.486647	0.1234	0.767199
PGS000708	Kidney failure	HP:0002092	Pulmonary arterial hypertension	17	-0.000261589	0.00172672	-0.151495	0.879598	0.150219	0.875	0.76722
PGS001082	MC VP1 antigen for Merkel Cell Polyomavirus	HP:0002092	Pulmonary arterial hypertension	17	0.00026369	0.00173201	0.152245	0.879007	0.150229	0.8757	0.76722
PGS000246	Hepatocyte growth factor (HGF) serum levels	HP:0011443	Abnormality of coordination	5	-0.00053416	0.00094181	-0.567164	0.570657	0.146992	0.5664	0.76722
PGS001443	Mean FA in superior fronto-occipital fasciculus on FA skeleton (L)	HP:0011443	Abnormality of coordination	5	0.000526441	0.000934113	0.563573	0.573098	0.14682	0.566	0.76722
PGS000242	Galectin-3 (Gal-3) serum levels	HP:0000389	Chronic otitis media	12	-0.00167643	0.00143954	-1.16456	0.244315	0.304172	0.2478	0.767223
PGS000277	P-selectin glycoprotein ligand 1 (PSGL-1) serum levels	HP:0000389	Chronic otitis media	12	0.00162385	0.00144747	1.12185	0.262038	0.30005	0.2651	0.767223
PGS000460	Squamous cell carcinoma	HP:0000389	Chronic otitis media	12	-0.00162866	0.00146084	-1.11488	0.265016	0.299391	0.259	0.767223
PGS000656	Non-alcoholic fatty liver disease activity score	HP:0000389	Chronic otitis media	12	-0.00166281	0.00143828	-1.15611	0.247753	0.303344	0.2521	0.767223
PGS000945	Dementia in alzheimer's disease (time-to-event)	HP:0000389	Chronic otitis media	12	0.00170704	0.00150621	1.13333	0.257189	0.301143	0.2636	0.767223
PGS001090	Often felt loved as a child	HP:0000389	Chronic otitis media	12	-0.00167337	0.00145497	-1.1501	0.250217	0.302759	0.2526	0.767223
PGS001143	Volume of grey matter in Parietal Operculum Cortex (R)	HP:0000389	Chronic otitis media	12	-0.00160186	0.0014444	-1.10902	0.267536	0.29884	0.2665	0.767223
PGS001242	Ankle spacing width (L)	HP:0000389	Chronic otitis media	12	-0.00158024	0.00143426	-1.10178	0.270669	0.298165	0.2703	0.767223
PGS001277	PE +/- DVT	HP:0000389	Chronic otitis media	12	-0.00164271	0.00143653	-1.14353	0.252934	0.302123	0.2492	0.767223
PGS001350	Fasting glucose	HP:0000389	Chronic otitis media	12	0.00172443	0.00148376	1.1622	0.24527	0.303941	0.2469	0.767223
PGS001409	Intra-ocular pressure, corneal-compensated (L)	HP:0000389	Chronic otitis media	12	-0.00166681	0.00145131	-1.14849	0.250882	0.302603	0.2492	0.767223
PGS001420	Mean FA in cingulum cingulate gyrus on FA skeleton (R)	HP:0000389	Chronic otitis media	12	-0.00173783	0.00149654	-1.16124	0.245663	0.303846	0.2551	0.767223
PGS001421	Mean FA in cingulum hippocampus on FA skeleton (L)	HP:0000389	Chronic otitis media	12	0.00162349	0.00146656	1.10701	0.268403	0.298652	0.2718	0.767223
PGS001484	Mean ICVF in superior corona radiata on FA skeleton (L)	HP:0000389	Chronic otitis media	12	-0.00163923	0.00144293	-1.13604	0.256055	0.301402	0.255	0.767223
PGS001503	Mean ISOVF in sagittal stratum on FA skeleton (R)	HP:0000389	Chronic otitis media	12	0.00159553	0.0014392	1.10862	0.267706	0.298803	0.2631	0.767223
PGS001544	Volume of grey matter	HP:0000389	Chronic otitis media	12	-0.00162033	0.00143476	-1.12933	0.258871	0.30076	0.2578	0.767223
PGS001576	Volume of grey matter in Lingual Gyrus (R)	HP:0000389	Chronic otitis media	12	-0.00163935	0.00146502	-1.119	0.263256	0.299779	0.266	0.767223
PGS001618	Volume of grey matter in Vermis VIIIa Cerebellum	HP:0000389	Chronic otitis media	12	0.00163436	0.00147339	1.10925	0.267434	0.298862	0.2675	0.767223
PGS001637	Volume of thalamus (L)	HP:0000389	Chronic otitis media	12	-0.00164759	0.001465	-1.12463	0.26086	0.300313	0.2655	0.767223
PGS001738	WA L3 in tract inferior longitudinal fasciculus (R)	HP:0000389	Chronic otitis media	12	0.00163113	0.00145284	1.12272	0.261671	0.300131	0.2653	0.767223
PGS001744	WA MD in tract acoustic radiation (R)	HP:0000389	Chronic otitis media	12	0.00171201	0.00147958	1.15709	0.247352	0.30344	0.2488	0.767223
PGS001750	WA MD in tract inferior fronto-occipital fasciculus (L)	HP:0000389	Chronic otitis media	12	0.00166755	0.00148185	1.12532	0.260569	0.300378	0.2544	0.767223
PGS001771	WA OD in tract superior thalamic radiation (R)	HP:0000389	Chronic otitis media	12	0.00162792	0.00144533	1.12633	0.26014	0.300474	0.2638	0.767223
PGS002042	Corneal dystrophy	HP:0000389	Chronic otitis media	12	0.00161948	0.001452	1.11535	0.264815	0.299435	0.2652	0.767223
PGS002049	Pulmonary heart disease	HP:0000389	Chronic otitis media	12	-0.00164428	0.00145183	-1.13255	0.257516	0.301068	0.2521	0.767223
PGS002060	Nasal polyps	HP:0000389	Chronic otitis media	12	-0.00157249	0.00145516	-1.08063	0.27997	0.296216	0.2716	0.767223
PGS002110	Skin colour	HP:0000389	Chronic otitis media	12	0.00158376	0.00147217	1.0758	0.282127	0.295776	0.2709	0.767223
PGS002132	Falls in the last year	HP:0000389	Chronic otitis media	12	-0.00168139	0.00146316	-1.14915	0.250609	0.302667	0.2508	0.767223
PGS002143	Hand grip strength (mean of both)	HP:0000389	Chronic otitis media	12	0.00167477	0.00145254	1.153	0.249027	0.303041	0.2595	0.767223
PGS002162	Creatinine (enzymatic) in urine	HP:0000389	Chronic otitis media	12	0.00163214	0.00143851	1.13461	0.256656	0.301264	0.2579	0.767223
PGS002190	Platelet distribution width	HP:0000389	Chronic otitis media	12	-0.00164388	0.00144425	-1.13823	0.25514	0.301612	0.262	0.767223
PGS002225	Snoring	HP:0000389	Chronic otitis media	12	0.00165368	0.00143861	1.1495	0.250468	0.3027	0.2523	0.767223
PGS002767	Knee osteoarthritis	HP:0000389	Chronic otitis media	12	-0.00159686	0.00144189	-1.10747	0.268203	0.298696	0.2708	0.767223
PGS002788	Type 2 bipolar disorder	HP:0000389	Chronic otitis media	12	0.00161449	0.00146667	1.10079	0.271101	0.298072	0.2701	0.767223
PGS002790	Autism spectrum disorder	HP:0000389	Chronic otitis media	12	-0.00168479	0.00146448	-1.15043	0.250081	0.302791	0.2533	0.767223
PGS001706	WA L1 in tract inferior fronto-occipital fasciculus (R)	HP:0000609	Optic nerve hypoplasia	17	0.00277108	0.00171335	1.61734	0.105938	0.296515	0.107	0.767237
PGS000069	Serous epithelial ovarian cancer	HP:0009592	Astrocytoma	5	0.000309606	0.000937094	0.33039	0.741135	0.151727	0.7456	0.767244
PGS000240	Follistatin (FS) serum levels	HP:0009592	Astrocytoma	5	-0.000308124	0.000911879	-0.3379	0.735469	0.151939	0.7378	0.767244
PGS000257	Kidney injury molecule 1 (KIM-1) serum levels	HP:0009592	Astrocytoma	5	0.00033586	0.000940303	0.357182	0.720987	0.152505	0.7316	0.767244
PGS000351	Invasive epithelial ovarian cancer	HP:0009592	Astrocytoma	5	0.00031502	0.000937159	0.336144	0.736792	0.151889	0.7383	0.767244
PGS000430	Melanomas of skin (diagnosis or history)	HP:0009592	Astrocytoma	5	0.000301584	0.000932942	0.323262	0.746526	0.15153	0.7486	0.767244
PGS000446	Basal cell carcinoma	HP:0009592	Astrocytoma	5	0.000319288	0.000953679	0.334796	0.737808	0.151851	0.7388	0.767244
PGS000614	Cancer of bladder	HP:0009592	Astrocytoma	5	0.000308524	0.000936875	0.329312	0.741949	0.151697	0.7357	0.767244
PGS000655	Non-alcoholic fatty liver disease	HP:0009592	Astrocytoma	5	-0.00034856	0.00093441	-0.373027	0.709162	0.152994	0.7176	0.767244
PGS000704	Alcoholic cirrhosis	HP:0009592	Astrocytoma	5	0.000283178	0.000939717	0.301344	0.763179	0.150952	0.7596	0.767244
PGS000964	Slipped disc	HP:0009592	Astrocytoma	5	0.000293478	0.000935687	0.31365	0.753815	0.151272	0.7521	0.767244
PGS001015	Enlarged prostate	HP:0009592	Astrocytoma	5	-0.000307814	0.000940134	-0.327415	0.743383	0.151644	0.7385	0.767244
PGS001048	NSTEMI (algorithmically-defined)	HP:0009592	Astrocytoma	5	-0.000324239	0.000930397	-0.348495	0.7275	0.152246	0.7278	0.767244
PGS001100	Spherical power (right eye)	HP:0009592	Astrocytoma	5	0.000316093	0.000937443	0.337186	0.736006	0.151919	0.7359	0.767244
PGS001110	Reactive arthropathies (time-to-event)	HP:0009592	Astrocytoma	5	-0.000314452	0.000946922	-0.332078	0.739859	0.151774	0.7398	0.767244
PGS001153	Folic acid or folate (Vitamin B9)	HP:0009592	Astrocytoma	5	-0.000314021	0.000940038	-0.334052	0.73837	0.15183	0.7508	0.767244
PGS001347	Family history of Alzheimer's/dementia	HP:0009592	Astrocytoma	5	0.000338853	0.000974191	0.34783	0.727999	0.152227	0.7499	0.767244
PGS001352	Glycated haemoglobin levels (HbA1c)	HP:0009592	Astrocytoma	5	-0.000319376	0.000946573	-0.337402	0.735844	0.151925	0.735	0.767244
PGS001424	Mean FA in external capsule on FA skeleton (R)	HP:0009592	Astrocytoma	5	0.000295629	0.000943859	0.313213	0.754146	0.15126	0.7567	0.767244
PGS001440	Mean FA in superior cerebellar peduncle on FA skeleton (R)	HP:0009592	Astrocytoma	5	0.000316394	0.000939921	0.336618	0.736435	0.151902	0.7438	0.767244
PGS001453	Mean ICVF in anterior limb of internal capsule on FA skeleton (R)	HP:0009592	Astrocytoma	5	0.000335162	0.000951224	0.352348	0.724609	0.15236	0.7269	0.767244
PGS001455	Mean ICVF in cerebral peduncle on FA skeleton (L)	HP:0009592	Astrocytoma	5	-0.000330252	0.000944572	-0.349631	0.726647	0.15228	0.7247	0.767244
PGS001459	Mean ICVF in cingulum hippocampus on FA skeleton (L)	HP:0009592	Astrocytoma	5	-0.00029677	0.000930102	-0.319073	0.749699	0.151417	0.7557	0.767244
PGS001490	Mean ICVF in tapetum on FA skeleton (L)	HP:0009592	Astrocytoma	5	-0.000282069	0.000932072	-0.302626	0.762202	0.150985	0.7596	0.767244
PGS001512	Median T2star in putamen (R)	HP:0009592	Astrocytoma	5	0.000299947	0.000945862	0.317115	0.751184	0.151364	0.7453	0.767244
PGS001552	Volume of grey matter in Cingulate Gyrus, posterior division (R)	HP:0009592	Astrocytoma	5	0.000285455	0.000930425	0.306801	0.759022	0.151092	0.7579	0.767244
PGS001563	Volume of grey matter in Hippocampus (L)	HP:0009592	Astrocytoma	5	0.000316087	0.000947847	0.333479	0.738802	0.151814	0.736	0.767244
PGS001590	Volume of grey matter in Precentral Gyrus (L)	HP:0009592	Astrocytoma	5	-0.000347272	0.000936006	-0.371015	0.71066	0.152931	0.7168	0.767244
PGS001598	Volume of grey matter in Superior Frontal Gyrus (R)	HP:0009592	Astrocytoma	5	0.000337661	0.000937215	0.360282	0.718669	0.152599	0.7247	0.767244
PGS001609	Volume of grey matter in Thalamus (R)	HP:0009592	Astrocytoma	5	0.000289986	0.000939104	0.30879	0.757509	0.151144	0.7498	0.767244
PGS001629	Volume of grey matter in X Cerebellum (R)	HP:0009592	Astrocytoma	5	0.000299959	0.000945322	0.317309	0.751038	0.151369	0.7481	0.767244
PGS001696	WA ISOVF in tract inferior longitudinal fasciculus (R)	HP:0009592	Astrocytoma	5	-0.000290351	0.000933252	-0.311117	0.755739	0.151205	0.7586	0.767244
PGS001710	WA L1 in tract superior longitudinal fasciculus (R)	HP:0009592	Astrocytoma	5	0.0002883	0.000925505	0.311506	0.755444	0.151215	0.7572	0.767244
PGS001734	WA L3 in tract forceps minor	HP:0009592	Astrocytoma	5	0.000297109	0.000944035	0.314723	0.753	0.1513	0.7513	0.767244
PGS001738	WA L3 in tract inferior longitudinal fasciculus (R)	HP:0009592	Astrocytoma	5	0.000316413	0.00093989	0.336648	0.736412	0.151903	0.7401	0.767244
PGS001753	WA MD in tract inferior longitudinal fasciculus (R)	HP:0009592	Astrocytoma	5	-0.000280287	0.000941111	-0.297826	0.765862	0.150863	0.7596	0.767244
PGS001879	Ganglion and cyst of synovium, tendon, and bursa	HP:0009592	Astrocytoma	5	-0.00029958	0.000929132	-0.32243	0.747155	0.151507	0.7553	0.767244
PGS002046	Otosclerosis	HP:0009592	Astrocytoma	5	0.000322642	0.000954754	0.337932	0.735445	0.15194	0.7436	0.767244
PGS002057	Varicose veins	HP:0009592	Astrocytoma	5	-0.000312877	0.000948935	-0.329713	0.741646	0.151708	0.7421	0.767244
PGS002078	Genital prolapse	HP:0009592	Astrocytoma	5	0.00033414	0.000931559	0.358689	0.71986	0.152551	0.7183	0.767244
PGS002079	Irregular menstrual cycle/bleeding	HP:0009592	Astrocytoma	5	0.000326318	0.000950182	0.343427	0.731308	0.152098	0.7343	0.767244
PGS002087	Sebaceous cyst	HP:0009592	Astrocytoma	5	-0.000337348	0.000969181	-0.348075	0.727815	0.152234	0.7277	0.767244
PGS002089	Ankylosing spondylitis	HP:0009592	Astrocytoma	5	-0.000592585	0.000969535	-0.611205	0.541122	0.162896	0.7367	0.767244
PGS002091	Polymyalgia Rheumatica	HP:0009592	Astrocytoma	5	-0.000331376	0.000933356	-0.355037	0.722593	0.152441	0.7392	0.767244
PGS002159	Aspartate aminotransferase	HP:0009592	Astrocytoma	5	0.000347568	0.000937768	0.370633	0.710944	0.152919	0.7194	0.767244
PGS002181	Lipoprotein A	HP:0009592	Astrocytoma	5	-0.000314205	0.000943658	-0.332965	0.739191	0.151799	0.7422	0.767244
PGS002216	Phosphate	HP:0009592	Astrocytoma	5	-0.000315492	0.000945286	-0.333753	0.738595	0.151821	0.7359	0.767244
PGS002222	Ever contemplated self-harm / Recent thoughts of suicide or self-harm	HP:0009592	Astrocytoma	5	-0.000285316	0.000946093	-0.301573	0.763004	0.150958	0.7584	0.767244
PGS002299	Gastric cancer	HP:0009592	Astrocytoma	5	0.000329508	0.000936292	0.351929	0.724923	0.152348	0.7282	0.767244
PGS002309	Number of children ever born	HP:0009592	Astrocytoma	5	-0.000319217	0.000929833	-0.343306	0.731399	0.152095	0.7261	0.767244
PGS002321	Diabetes (any type)	HP:0009592	Astrocytoma	5	-0.000284428	0.000932895	-0.304887	0.760479	0.151043	0.7563	0.767244
PGS002345	Red Blood Cell Count	HP:0009592	Astrocytoma	5	0.000319143	0.000948028	0.336638	0.736419	0.151903	0.7376	0.767244
PGS002346	Red Blood Cell Distribution Width	HP:0009592	Astrocytoma	5	-0.000329359	0.000939192	-0.350683	0.725857	0.152311	0.7279	0.767244
PGS002725	Ischemic stroke	HP:0009592	Astrocytoma	5	-0.00034002	0.000942846	-0.360631	0.718407	0.15261	0.7223	0.767244
PGS002749	Total knee replacement	HP:0009592	Astrocytoma	5	0.000289764	0.000926429	0.312775	0.754479	0.151248	0.755	0.767244
PGS003137	Total Cholesterol	HP:0009592	Astrocytoma	5	0.000293808	0.000937908	0.313259	0.754111	0.151261	0.7537	0.767244
PGS000217	Adrenomedullin (ADM) serum levels	HP:0004755	Supraventricular tachycardia	9	0.00103166	0.00125674	0.820902	0.411785	0.282463	0.4122	0.76731
PGS000254	Interleukin-8 (IL-8) serum levels	HP:0004755	Supraventricular tachycardia	9	-0.00103294	0.00126926	-0.81381	0.415835	0.281973	0.4131	0.76731
PGS000384	Malignant neoplasm of rectum, rectosigmoid junction, and anus	HP:0004755	Supraventricular tachycardia	9	-0.00101882	0.00126616	-0.804651	0.421102	0.281348	0.4102	0.76731
PGS000614	Cancer of bladder	HP:0004755	Supraventricular tachycardia	9	0.00102184	0.00125507	0.814166	0.415632	0.281998	0.4118	0.76731
PGS000829	Body mass index (male)	HP:0004755	Supraventricular tachycardia	9	-0.000976752	0.00120612	-0.809831	0.418119	0.281701	0.4163	0.76731
PGS001131	Zoster [herpes zoster] (time-to-event)	HP:0004755	Supraventricular tachycardia	9	0.00103792	0.0012792	0.811382	0.417228	0.281807	0.4087	0.76731
PGS001326	Emphysema	HP:0004755	Supraventricular tachycardia	9	-0.00105063	0.00126474	-0.830709	0.406222	0.283147	0.4062	0.76731
PGS001330	Crohn's disease [regional enteritis] (time-to-event)	HP:0004755	Supraventricular tachycardia	9	-0.00105233	0.00128622	-0.818159	0.413349	0.282273	0.4151	0.76731
PGS001514	Non-cancer illness year/age first occurred	HP:0004755	Supraventricular tachycardia	9	-0.00105599	0.00126843	-0.83252	0.405199	0.283274	0.4073	0.76731
PGS001745	WA MD in tract anterior thalamic radiation (L)	HP:0004755	Supraventricular tachycardia	9	-0.00102012	0.00126337	-0.807459	0.419483	0.281539	0.4134	0.76731
PGS001751	WA MD in tract inferior fronto-occipital fasciculus (R)	HP:0004755	Supraventricular tachycardia	9	-0.00103818	0.00125347	-0.82825	0.407613	0.282974	0.4103	0.76731
PGS002065	Inguinal hernia	HP:0004755	Supraventricular tachycardia	9	-0.00104471	0.00127107	-0.821914	0.411208	0.282533	0.4104	0.76731
PGS002071	Other chronic nonalcoholic liver disease	HP:0004755	Supraventricular tachycardia	9	-0.00105261	0.00127131	-0.827971	0.407771	0.282955	0.4074	0.76731
PGS002321	Diabetes (any type)	HP:0004755	Supraventricular tachycardia	9	-0.00102337	0.00124973	-0.818874	0.412941	0.282322	0.4163	0.76731
PGS002957	HDL	HP:0004755	Supraventricular tachycardia	9	-0.00103376	0.00125956	-0.820733	0.411881	0.282451	0.4146	0.76731
PGS002022	Nontoxic multinodular goiter	HP:0000572	Visual loss	5	-0.000353495	0.000937271	-0.377154	0.706093	0.138067	0.6971	0.76733
PGS000250	Interleukin-1 receptor antagonist protein (IL-1ra) serum levels	HP:0000220	Velopharyngeal insufficiency	11	-0.00251518	0.0014159	-1.77639	0.0757978	0.539088	0.0742	0.767333
PGS000258	Kallikrein-6 (KLK6) serum levels	HP:0000220	Velopharyngeal insufficiency	11	-0.00238616	0.00139391	-1.71185	0.0870561	0.529614	0.0868	0.767333
PGS000265	Matrix metalloproteinase-10 (MMP-10) serum levels	HP:0000220	Velopharyngeal insufficiency	11	-0.00237159	0.00138398	-1.7136	0.0867327	0.529867	0.0894	0.767333
PGS000617	Cancer of eye	HP:0000220	Velopharyngeal insufficiency	11	-0.00240226	0.00137811	-1.74315	0.0814371	0.534166	0.084	0.767333
PGS000681	Direct bilirubin [umol/L]	HP:0000220	Velopharyngeal insufficiency	11	0.00248085	0.00140029	1.77167	0.0765777	0.538384	0.0787	0.767333
PGS000909	Headache	HP:0000220	Velopharyngeal insufficiency	11	0.0023605	0.00138118	1.70904	0.0875739	0.529211	0.0845	0.767333
PGS001237	Lung function (FVC)	HP:0000220	Velopharyngeal insufficiency	11	-0.00245798	0.00139201	-1.76578	0.077562	0.537507	0.0796	0.767333
PGS001277	PE +/- DVT	HP:0000220	Velopharyngeal insufficiency	11	-0.00239085	0.00137407	-1.73998	0.0819922	0.533701	0.0862	0.767333
PGS001335	Vascular/heart problems diagnosed by doctor High BP	HP:0000220	Velopharyngeal insufficiency	11	0.00232855	0.00136396	1.7072	0.0879156	0.528946	0.09	0.767333
PGS001479	Mean ICVF in retrolenticular part of internal capsule on FA skeleton (R)	HP:0000220	Velopharyngeal insufficiency	11	-0.00251307	0.00139875	-1.79665	0.0725185	0.542135	0.0758	0.767333
PGS001485	Mean ICVF in superior corona radiata on FA skeleton (R)	HP:0000220	Velopharyngeal insufficiency	11	-0.00240144	0.00137551	-1.74586	0.0809649	0.534564	0.0763	0.767333
PGS001562	Volume of grey matter in Heschl's Gyrus (includes H1 and H2) (R)	HP:0000220	Velopharyngeal insufficiency	11	-0.00244642	0.00139502	-1.75368	0.079615	0.535715	0.0834	0.767333
PGS001573	Volume of grey matter in IX Cerebellum (R)	HP:0000220	Velopharyngeal insufficiency	11	-0.00237836	0.0013782	-1.7257	0.0845314	0.531619	0.0837	0.767333
PGS001581	Volume of grey matter in Occipital Pole (R)	HP:0000220	Velopharyngeal insufficiency	11	-0.00242012	0.00139805	-1.73106	0.0835708	0.532399	0.0869	0.767333
PGS001587	Volume of grey matter in Planum Polare (L)	HP:0000220	Velopharyngeal insufficiency	11	-0.0023322	0.00138297	-1.68637	0.0918562	0.52597	0.0894	0.767333
PGS001632	Volume of pallidum (R)	HP:0000220	Velopharyngeal insufficiency	11	-0.00229648	0.00138286	-1.66067	0.096913	0.522349	0.0891	0.767333
PGS001666	WA ICVF in tract cingulate gyrus part of cingulum (R)	HP:0000220	Velopharyngeal insufficiency	11	-0.00236152	0.00137188	-1.72138	0.0853126	0.530992	0.0874	0.767333
PGS001687	WA ICVF in tract uncinate fasciculus (R)	HP:0000220	Velopharyngeal insufficiency	11	-0.00242938	0.0013827	-1.75697	0.0790514	0.536202	0.078	0.767333
PGS001765	WA MO in tract superior thalamic radiation (R)	HP:0000220	Velopharyngeal insufficiency	11	-0.00243284	0.00140173	-1.7356	0.0827647	0.53306	0.0782	0.767333
PGS002088	Rheumatoid arthritis	HP:0000220	Velopharyngeal insufficiency	11	-0.002404	0.00139985	-1.71733	0.0860498	0.530405	0.0832	0.767333
PGS002090	Other arthropathies	HP:0000220	Velopharyngeal insufficiency	11	0.00243282	0.00137071	1.77486	0.0760498	0.53886	0.0827	0.767333
PGS002098	Recent poor appetite or overeating	HP:0000220	Velopharyngeal insufficiency	11	0.00233967	0.00138614	1.6879	0.0915618	0.526188	0.09	0.767333
PGS002309	Number of children ever born	HP:0000220	Velopharyngeal insufficiency	11	0.0023492	0.00137482	1.70873	0.087632	0.529166	0.0899	0.767333
PGS002737	Endometrial cancer	HP:0000220	Velopharyngeal insufficiency	11	-0.00238354	0.00140427	-1.69736	0.0897607	0.527535	0.0889	0.767333
PGS003037	LDL	HP:0000220	Velopharyngeal insufficiency	11	-0.00244809	0.00139083	-1.76017	0.0785079	0.536675	0.0779	0.767333
PGS000265	Matrix metalloproteinase-10 (MMP-10) serum levels	HP:0000678	Dental crowding	30	-0.00728086	0.0022699	-3.20757	0.00135647	1.09968	0.0012	0.767333
PGS000962	Chronic ischaemic heart disease (time-to-event)	HP:0000678	Dental crowding	30	-0.0070052	0.00224601	-3.11895	0.00183685	1.07619	0.0017	0.767333
PGS001127	Never Smoker	HP:0000678	Dental crowding	30	-0.00691039	0.00228812	-3.02012	0.00255378	1.05077	0.002	0.767333
PGS001401	Health satisfaction	HP:0000805	Enuresis	9	0.0038328	0.00125802	3.0467	0.00233925	0.541527	0.002	0.767333
PGS001537	Volume of accumbens (L)	HP:0001873	Thrombocytopenia	18	0.00554032	0.00176999	3.13014	0.00176855	0.581146	0.002	0.767333
PGS002105	Birth weight	HP:0002126	Polymicrogyria	24	0.00586481	0.00203075	2.888	0.0039122	0.649127	0.004	0.767333
PGS001731	WA L3 in tract anterior thalamic radiation (R)	HP:0002573	Hematochezia	5	-0.00303489	0.000940274	-3.22766	0.00126511	0.503871	0.0015	0.767333
PGS002096	Abdominal pain	HP:0002573	Hematochezia	5	0.00289702	0.000942732	3.073	0.00214332	0.463013	0.002	0.767333
PGS000605	Malignant neoplasm of kidney, except pelvis	HP:0002902	Hyponatremia	7	0.00359145	0.00111334	3.22584	0.00127318	0.575251	0.0017	0.767333
PGS000679	Creatinine in urine [umol/L]	HP:0002902	Hyponatremia	7	0.00336321	0.00110523	3.04301	0.00236802	0.527206	0.002	0.767333
PGS001014	Other disorders of pancreatic internal secretion (time-to-event)	HP:0002902	Hyponatremia	7	0.00353421	0.00110655	3.1939	0.0014221	0.56666	0.0014	0.767333
PGS000395	Cancer of bronchus; lung	HP:0100334	Unilateral cleft palate	7	0.000237426	0.00109313	0.217197	0.828074	0.343389	0.823	0.76735
PGS001450	Mean ICVF in anterior corona radiata on FA skeleton (L)	HP:0001659	Aortic regurgitation	13	0.00201904	0.00150819	1.33871	0.180793	0.751702	0.1867	0.767394
PGS001459	Mean ICVF in cingulum hippocampus on FA skeleton (L)	HP:0001659	Aortic regurgitation	13	0.00194632	0.00149275	1.30385	0.192411	0.74783	0.1894	0.767394
PGS002232	Stool Frequency	HP:0001659	Aortic regurgitation	13	-0.00199456	0.00149878	-1.33079	0.183386	0.750813	0.1872	0.767394
PGS002325	Eosinophil count	HP:0001659	Aortic regurgitation	13	-0.00203192	0.00151655	-1.33983	0.18043	0.751827	0.1887	0.767394
PGS002823	Age at Menopause	HP:0001659	Aortic regurgitation	13	0.00198591	0.00151591	1.31004	0.190309	0.74851	0.1889	0.767394
PGS002196	Sleep duration	HP:0003765	Psoriasiform dermatitis	7	-0.00211801	0.00111762	-1.89511	0.0582	0.341982	0.0577	0.767453
PGS000042	Coeliac disease	HP:0000453	Choanal atresia	5	0.00106007	0.000937162	1.13115	0.258105	0.352756	0.2537	0.767464
PGS000351	Invasive epithelial ovarian cancer	HP:0000453	Choanal atresia	5	0.00105395	0.000936219	1.12575	0.260385	0.352242	0.254	0.767464
PGS000834	Corrected insulin response (at 30mins during OGTT)	HP:0000453	Choanal atresia	5	0.00106458	0.000939924	1.13263	0.257486	0.352897	0.253	0.767464
PGS000953	Left heel broadband ultrasound attenuation	HP:0000453	Choanal atresia	5	-0.00108264	0.000962248	-1.12511	0.260656	0.352182	0.2537	0.767464
PGS002056	Phlebitis and thrombophlebitis	HP:0000453	Choanal atresia	5	-0.00104315	0.000924733	-1.12805	0.259413	0.352461	0.2546	0.767464
PGS001456	Mean ICVF in cerebral peduncle on FA skeleton (R)	HP:0002804	Arthrogryposis multiplex congenita	6	-0.00191745	0.00102847	-1.86437	0.0623929	0.380394	0.0637	0.767473
PGS001464	Mean ICVF in fornix cres+stria terminalis on FA skeleton (R)	HP:0002804	Arthrogryposis multiplex congenita	6	-0.00193063	0.001027	-1.87987	0.0602485	0.382837	0.0623	0.767473
PGS001491	Mean ICVF in uncinate fasciculus on FA skeleton (L)	HP:0002804	Arthrogryposis multiplex congenita	6	-0.00190467	0.00102657	-1.85537	0.0636676	0.378984	0.0636	0.767473
PGS000997	Diverticular disease of intestine (time-to-event)	HP:0002608	Celiac disease	14	-0.00160478	0.00161431	-0.994095	0.320278	0.205963	0.3202	0.767485
PGS001631	Volume of pallidum (L)	HP:0002608	Celiac disease	14	0.00154209	0.00155874	0.989313	0.322611	0.205562	0.3225	0.767485
PGS001633	Volume of peripheral cortical grey matter	HP:0002608	Celiac disease	14	0.00149412	0.00153567	0.972946	0.330679	0.204204	0.3211	0.767485
PGS001640	Volume of white matter	HP:0002608	Celiac disease	14	0.00156609	0.00155539	1.00688	0.314094	0.207045	0.32	0.767485
PGS001651	WA FA in tract forceps minor	HP:0002608	Celiac disease	14	0.00155373	0.00157786	0.984702	0.324871	0.205178	0.322	0.767485
PGS002341	Monocyte Count	HP:0002608	Celiac disease	14	-0.0015598	0.0015868	-0.982986	0.325715	0.205035	0.3209	0.767485
PGS002102	Apolipoprotein B	HP:0001363	Craniosynostosis	20	0.00135183	0.00190283	0.710434	0.477505	0.240002	0.4678	0.767487
PGS000950	Skin changes due to chronic exposure to nonionising radiation (time-to-event)	HP:0000579	Nasolacrimal duct obstruction	7	-0.00061149	0.00112005	-0.545947	0.585154	0.138847	0.5931	0.767513
PGS001565	Volume of grey matter in I-IV Cerebellum (L)	HP:0000579	Nasolacrimal duct obstruction	7	0.000599256	0.00112745	0.531515	0.595112	0.13819	0.5929	0.767513
PGS000016	Atrial fibrillation	HP:0001336	Myoclonus	9	-0.000693939	0.00130635	-0.531204	0.595327	0.267796	0.6005	0.767567
PGS001021	Feelings of worry or anxiety	HP:0001336	Myoclonus	9	0.000662578	0.00127304	0.52047	0.602785	0.267319	0.5981	0.767567
PGS001337	Family history of breast cancer	HP:0001336	Myoclonus	9	-0.000673538	0.00126051	-0.534337	0.593159	0.267937	0.6	0.767567
PGS001383	Corneal resistance factor (R)	HP:0001336	Myoclonus	9	-0.000669207	0.00126487	-0.52907	0.596806	0.2677	0.6012	0.767567
PGS001430	Mean FA in posterior limb of internal capsule on FA skeleton (L)	HP:0001336	Myoclonus	9	0.00065149	0.00124764	0.522178	0.601595	0.267394	0.5989	0.767567
PGS002148	Average total household income before tax	HP:0001052	Nevus flammeus	12	1.1608e-05	0.00145372	0.00798501	0.99363	0.169429	0.9924	0.767568
PGS000925	Unspecified acute lower respiratory infection (time-to-event)	HP:0011787	Central hypothyroidism	7	-0.000455944	0.00111187	-0.410071	0.681791	0.171747	0.6761	0.767574
PGS002732	Chronic elevation of alanine aminotransferase	HP:0011787	Central hypothyroidism	7	0.000435547	0.00108481	0.401498	0.68809	0.171453	0.6768	0.767574
PGS000080	Non-Hodgkin's lymphoma	HP:0000609	Optic nerve hypoplasia	17	0.00271748	0.00174007	1.56171	0.11849	0.289043	0.1137	0.767578
PGS000277	P-selectin glycoprotein ligand 1 (PSGL-1) serum levels	HP:0000609	Optic nerve hypoplasia	17	-0.00273099	0.00172108	-1.58679	0.112694	0.292379	0.1148	0.767578
PGS000351	Invasive epithelial ovarian cancer	HP:0000609	Optic nerve hypoplasia	17	-0.00255975	0.00172256	-1.48602	0.137408	0.279296	0.1356	0.767578
PGS000460	Squamous cell carcinoma	HP:0000609	Optic nerve hypoplasia	17	-0.00266054	0.00173704	-1.53166	0.125741	0.285115	0.1261	0.767578
PGS000716	Early life body size	HP:0000609	Optic nerve hypoplasia	17	-0.00261688	0.0016792	-1.55841	0.11927	0.288608	0.1169	0.767578
PGS000929	All cause dementia (algorithmically-defined)	HP:0000609	Optic nerve hypoplasia	17	-0.00274773	0.00179325	-1.53227	0.12559	0.285194	0.1231	0.767578
PGS000943	Cholecystitis (time-to-event)	HP:0000609	Optic nerve hypoplasia	17	-0.0026387	0.00173671	-1.51937	0.128804	0.283531	0.1178	0.767578
PGS000999	Comparative body size at age 10	HP:0000609	Optic nerve hypoplasia	17	-0.00260921	0.0016868	-1.54684	0.122036	0.28709	0.1226	0.767578
PGS001017	Suffer from 'nerves'	HP:0000609	Optic nerve hypoplasia	17	0.00261663	0.00173924	1.50446	0.132596	0.281627	0.1367	0.767578
PGS001044	Glucosamine intake	HP:0000609	Optic nerve hypoplasia	17	-0.00269279	0.00172777	-1.55853	0.119241	0.288624	0.1204	0.767578
PGS001242	Ankle spacing width (L)	HP:0000609	Optic nerve hypoplasia	17	-0.00259709	0.00170543	-1.52283	0.127934	0.283977	0.1249	0.767578
PGS001339	Atrial fibrillation and flutter (time-to-event)	HP:0000609	Optic nerve hypoplasia	17	0.00273617	0.00177604	1.5406	0.123547	0.286277	0.1237	0.767578
PGS001346	Asthma (time-to-event)	HP:0000609	Optic nerve hypoplasia	17	0.00258685	0.00174327	1.4839	0.137967	0.279031	0.1365	0.767578
PGS001366	6mm strong meridian (R)	HP:0000609	Optic nerve hypoplasia	17	-0.00264809	0.0017265	-1.53379	0.125216	0.285391	0.1223	0.767578
PGS001367	6mm weak meridian (L)	HP:0000609	Optic nerve hypoplasia	17	-0.00277359	0.00171871	-1.61376	0.106712	0.296026	0.1081	0.767578
PGS001372	Age hayfever or allergic rhinitis diagnosed by doctor	HP:0000609	Optic nerve hypoplasia	17	0.00267171	0.00171608	1.55686	0.119636	0.288405	0.1199	0.767578
PGS001479	Mean ICVF in retrolenticular part of internal capsule on FA skeleton (R)	HP:0000609	Optic nerve hypoplasia	17	-0.00258862	0.00173896	-1.4886	0.136726	0.279621	0.1356	0.767578
PGS001482	Mean ICVF in superior cerebellar peduncle on FA skeleton (L)	HP:0000609	Optic nerve hypoplasia	17	0.00260045	0.00173575	1.49816	0.134224	0.280828	0.1394	0.767578
PGS001485	Mean ICVF in superior corona radiata on FA skeleton (R)	HP:0000609	Optic nerve hypoplasia	17	-0.00259368	0.00170996	-1.51681	0.129448	0.283203	0.1332	0.767578
PGS001513	Median T2star in thalamus (R)	HP:0000609	Optic nerve hypoplasia	17	0.00269184	0.00172935	1.55656	0.119709	0.288365	0.1163	0.767578
PGS001536	Vitiligo (time-to-event)	HP:0000609	Optic nerve hypoplasia	17	0.00255554	0.0017376	1.47073	0.141498	0.277385	0.1398	0.767578
PGS001546	Volume of grey matter in Amygdala (L)	HP:0000609	Optic nerve hypoplasia	17	0.00260849	0.00169471	1.53919	0.123891	0.286093	0.1281	0.767578
PGS001562	Volume of grey matter in Heschl's Gyrus (includes H1 and H2) (R)	HP:0000609	Optic nerve hypoplasia	17	0.00266662	0.00173421	1.53766	0.124266	0.285894	0.1271	0.767578
PGS001565	Volume of grey matter in I-IV Cerebellum (L)	HP:0000609	Optic nerve hypoplasia	17	0.00277516	0.00175194	1.58405	0.113317	0.292012	0.1141	0.767578
PGS001594	Volume of grey matter in Putamen (R)	HP:0000609	Optic nerve hypoplasia	17	0.00267998	0.00173907	1.54104	0.12344	0.286334	0.1245	0.767578
PGS001618	Volume of grey matter in Vermis VIIIa Cerebellum	HP:0000609	Optic nerve hypoplasia	17	0.00272043	0.00175193	1.55282	0.1206	0.287873	0.1195	0.767578
PGS001637	Volume of thalamus (L)	HP:0000609	Optic nerve hypoplasia	17	0.00258613	0.00174205	1.48454	0.1378	0.27911	0.1358	0.767578
PGS001640	Volume of white matter	HP:0000609	Optic nerve hypoplasia	17	0.00252638	0.00171226	1.47547	0.14022	0.277976	0.1397	0.767578
PGS001651	WA FA in tract forceps minor	HP:0000609	Optic nerve hypoplasia	17	0.00259466	0.00173696	1.49379	0.135364	0.280274	0.1386	0.767578
PGS001716	WA L2 in tract anterior thalamic radiation (R)	HP:0000609	Optic nerve hypoplasia	17	0.00260983	0.00175081	1.49064	0.136189	0.279878	0.1329	0.767578
PGS001721	WA L2 in tract inferior fronto-occipital fasciculus (L)	HP:0000609	Optic nerve hypoplasia	17	0.00261127	0.00174305	1.4981	0.134241	0.280819	0.1355	0.767578
PGS001792	Primary open-angle glaucoma	HP:0000609	Optic nerve hypoplasia	17	0.002532	0.0016961	1.49283	0.135614	0.280154	0.1389	0.767578
PGS002020	Benign neoplasm of other parts of digestive system	HP:0000609	Optic nerve hypoplasia	17	-0.0025632	0.00173487	-1.47746	0.139686	0.278224	0.1397	0.767578
PGS002023	Thyrotoxicosis with or without goiter	HP:0000609	Optic nerve hypoplasia	17	0.00280561	0.00175388	1.59966	0.109808	0.294112	0.1088	0.767578
PGS002145	Headaches for 3+ months	HP:0000609	Optic nerve hypoplasia	17	-0.00265508	0.00171238	-1.55052	0.121151	0.287572	0.1228	0.767578
PGS002152	Alcohol intake frequency	HP:0000609	Optic nerve hypoplasia	17	-0.00259347	0.00173692	-1.49314	0.135534	0.280192	0.1346	0.767578
PGS002181	Lipoprotein A	HP:0000609	Optic nerve hypoplasia	17	0.00270227	0.00173442	1.55802	0.119362	0.288557	0.1123	0.767578
PGS002185	Microalbumin in urine	HP:0000609	Optic nerve hypoplasia	17	-0.0027183	0.00175989	-1.54458	0.122581	0.286795	0.119	0.767578
PGS002213	Neuroticism score	HP:0000609	Optic nerve hypoplasia	17	0.00269899	0.00173613	1.5546	0.120176	0.288107	0.1204	0.767578
PGS002223	Sensitive stomach	HP:0000609	Optic nerve hypoplasia	17	0.00251138	0.00169428	1.48227	0.138402	0.278826	0.1405	0.767578
PGS002261	Neuroblastoma	HP:0000609	Optic nerve hypoplasia	17	0.00275191	0.00175063	1.57195	0.116095	0.290399	0.1118	0.767578
PGS002759	Depression	HP:0000609	Optic nerve hypoplasia	17	0.00257564	0.00171489	1.50192	0.13325	0.281304	0.1367	0.767578
PGS003043	Polyunsatturated Fatty Acids	HP:0000609	Optic nerve hypoplasia	17	0.0026375	0.00173504	1.52014	0.12861	0.28363	0.1292	0.767578
PGS003162	Vitamin B12	HP:0000609	Optic nerve hypoplasia	17	-0.00268216	0.00175535	-1.528	0.126647	0.284642	0.1139	0.767578
PGS003389	Cervical cancer	HP:0000609	Optic nerve hypoplasia	17	0.00267114	0.00172355	1.54979	0.121326	0.287476	0.1283	0.767578
PGS001716	WA L2 in tract anterior thalamic radiation (R)	HP:0000938	Osteopenia	19	0.00234036	0.00184893	1.26579	0.205713	0.411507	0.2034	0.767585
PGS000242	Galectin-3 (Gal-3) serum levels	HP:0011787	Central hypothyroidism	7	0.000457083	0.00110136	0.415018	0.678166	0.17192	0.6794	0.767615
PGS000243	Growth/differentiation factor 15 (GDF-15) serum levels	HP:0011787	Central hypothyroidism	7	0.000462777	0.00112344	0.411927	0.68043	0.171812	0.6813	0.767615
PGS000295	Vascular endothelial growth factor D (VEGF-D) serum levels	HP:0011787	Central hypothyroidism	7	-0.000458598	0.00110828	-0.413793	0.679063	0.171877	0.6808	0.767615
PGS001119	Left hand grip strength	HP:0011787	Central hypothyroidism	7	0.000453607	0.00111099	0.40829	0.683097	0.171686	0.6793	0.767615
PGS001551	Volume of grey matter in Cingulate Gyrus, anterior division (R)	HP:0011787	Central hypothyroidism	7	-0.00045435	0.00109325	-0.415595	0.677744	0.17194	0.6818	0.767615
PGS002142	Haemoglobin concentration	HP:0011787	Central hypothyroidism	7	-0.000456513	0.00109967	-0.415134	0.678081	0.171924	0.6812	0.767615
PGS001574	Volume of grey matter in Lateral Occipital Cortex, inferior division (R)	HP:0006970	Periventricular leukomalacia	19	0.00163719	0.00183539	0.892013	0.372477	0.122318	0.3728	0.767618
PGS000246	Hepatocyte growth factor (HGF) serum levels	HP:0000733	Motor stereotypy	18	-0.00287602	0.00178147	-1.61441	0.106573	0.212316	0.106	0.767618
PGS000358	Cancer of mouth	HP:0000733	Motor stereotypy	18	0.00285881	0.00179226	1.59508	0.110827	0.209694	0.1093	0.767618
PGS000679	Creatinine in urine [umol/L]	HP:0000733	Motor stereotypy	18	0.00287261	0.00177097	1.62205	0.104925	0.213363	0.1083	0.767618
PGS000959	Connective tissue disorder	HP:0000733	Motor stereotypy	18	-0.00298308	0.0018044	-1.65323	0.0984164	0.217681	0.0979	0.767618
PGS001009	PEF	HP:0000733	Motor stereotypy	18	0.00294105	0.0017971	1.63655	0.101858	0.21536	0.1044	0.767618
PGS001158	Left leg mass (predicted)	HP:0000733	Motor stereotypy	18	0.0028734	0.00175284	1.63928	0.101288	0.215738	0.1046	0.767618
PGS001293	Other diseases of liver (time-to-event)	HP:0000733	Motor stereotypy	18	-0.00289636	0.00175324	-1.652	0.0986665	0.217509	0.0989	0.767618
PGS001337	Family history of breast cancer	HP:0000733	Motor stereotypy	18	-0.00282748	0.00177977	-1.58868	0.112266	0.208831	0.1086	0.767618
PGS001369	Acute appendicitis (time-to-event)	HP:0000733	Motor stereotypy	18	0.00284751	0.001784	1.59614	0.110592	0.209836	0.1063	0.767618
PGS001407	HTLV-1 gag antigen for Human T-Lymphotropic Virus 1	HP:0000733	Motor stereotypy	18	0.00300838	0.00180061	1.67076	0.0949018	0.220144	0.0951	0.767618
PGS001459	Mean ICVF in cingulum hippocampus on FA skeleton (L)	HP:0000733	Motor stereotypy	18	0.00290711	0.00175932	1.65241	0.0985837	0.217566	0.0966	0.767618
PGS001688	WA ISOVF in tract acoustic radiation (L)	HP:0000733	Motor stereotypy	18	0.00290397	0.00178917	1.62308	0.104705	0.213504	0.1001	0.767618
PGS001691	WA ISOVF in tract cingulate gyrus part of cingulum (L)	HP:0000733	Motor stereotypy	18	0.00292635	0.00178238	1.64182	0.10076	0.216091	0.0985	0.767618
PGS002023	Thyrotoxicosis with or without goiter	HP:0000733	Motor stereotypy	18	-0.00295034	0.00180506	-1.63449	0.10229	0.215075	0.1018	0.767618
PGS002057	Varicose veins	HP:0000733	Motor stereotypy	18	0.00286333	0.00179502	1.59515	0.110811	0.209703	0.1079	0.767618
PGS002156	Age first had sexual intercourse	HP:0000733	Motor stereotypy	18	-0.00294726	0.00177282	-1.66247	0.0965518	0.218975	0.0974	0.767618
PGS002162	Creatinine (enzymatic) in urine	HP:0000733	Motor stereotypy	18	0.00287875	0.00176033	1.63535	0.10211	0.215194	0.1077	0.767618
PGS002264	Pancreatic ductal adenocarcinoma	HP:0000733	Motor stereotypy	18	-0.00291155	0.001773	-1.64216	0.10069	0.216138	0.101	0.767618
PGS002325	Eosinophil count	HP:0000733	Motor stereotypy	18	-0.00287608	0.00178746	-1.60903	0.107744	0.211583	0.1072	0.767618
PGS002778	Incident hypertension	HP:0000733	Motor stereotypy	18	-0.00284294	0.00177424	-1.60234	0.109213	0.210675	0.1082	0.767618
PGS000874	Chronic lymphocytic leukemia	HP:0004322	Short stature	221	0.0101434	0.00588205	1.72446	0.0847549	0.279949	0.0867	0.767622
PGS000963	Follicular cysts of skin and subcutaneous tissue (time-to-event)	HP:0004322	Short stature	221	-0.0101753	0.00605688	-1.67995	0.0930992	0.273297	0.0883	0.767622
PGS001795	Uterine cancer	HP:0004322	Short stature	221	-0.0104479	0.00609022	-1.71552	0.0863813	0.278598	0.0881	0.767622
PGS002298	Esophageal cancer	HP:0004322	Short stature	221	0.0098833	0.00583055	1.69509	0.0901906	0.27554	0.0887	0.767622
PGS000640	Hodgkin's disease	HP:0000268	Dolichocephaly	16	0.00261747	0.00169397	1.54517	0.122439	0.295013	0.1245	0.767624
PGS001257	Childhood sunburn	HP:0000268	Dolichocephaly	16	-0.00258311	0.00167461	-1.54251	0.123083	0.294666	0.123	0.767624
PGS001503	Mean ISOVF in sagittal stratum on FA skeleton (R)	HP:0000268	Dolichocephaly	16	0.00254975	0.00166048	1.53555	0.124783	0.293761	0.1266	0.767624
PGS001621	Volume of grey matter in VI Cerebellum (L)	HP:0000268	Dolichocephaly	16	-0.00254616	0.00167856	-1.51688	0.129432	0.291353	0.126	0.767624
PGS001662	WA ICVF in tract acoustic radiation (R)	HP:0000268	Dolichocephaly	16	0.00258814	0.001691	1.53054	0.126017	0.293112	0.1267	0.767624
PGS001707	WA L1 in tract inferior longitudinal fasciculus (L)	HP:0000268	Dolichocephaly	16	-0.00261543	0.00170191	-1.53676	0.124485	0.293918	0.1233	0.767624
PGS001718	WA L2 in tract cingulate gyrus part of cingulum (R)	HP:0000268	Dolichocephaly	16	-0.00253948	0.00165865	-1.53105	0.12589	0.293178	0.1251	0.767624
PGS002324	Endocrine and diabetes diseases	HP:0000268	Dolichocephaly	16	-0.00259346	0.00167568	-1.54771	0.121826	0.295344	0.126	0.767624
PGS000076	Kidney cancer	HP:0001347	Hyperreflexia	7	0.00131319	0.00113426	1.15775	0.247082	0.291243	0.2438	0.767629
PGS000282	Stem cell factor (SCF) serum levels	HP:0001347	Hyperreflexia	7	-0.00130834	0.00112067	-1.16746	0.243144	0.292195	0.2415	0.767629
PGS000932	Other intervertebral disk disorders (time-to-event)	HP:0001347	Hyperreflexia	7	0.00132688	0.00112958	1.17467	0.240245	0.292907	0.2432	0.767629
PGS001011	Viral warts (time-to-event)	HP:0001347	Hyperreflexia	7	0.00127576	0.00110741	1.15201	0.249431	0.290684	0.2381	0.767629
PGS001344	Asthma (diagnosed by doctor)	HP:0001347	Hyperreflexia	7	-0.00130448	0.00112604	-1.15847	0.246791	0.291313	0.2413	0.767629
PGS001631	Volume of pallidum (L)	HP:0001347	Hyperreflexia	7	-0.00130178	0.00110335	-1.17984	0.238181	0.293421	0.2403	0.767629
PGS001633	Volume of peripheral cortical grey matter	HP:0001347	Hyperreflexia	7	-0.00126065	0.00108701	-1.15974	0.246273	0.291437	0.2416	0.767629
PGS001673	WA ICVF in tract inferior longitudinal fasciculus (L)	HP:0001347	Hyperreflexia	7	0.00130506	0.00111027	1.17544	0.239937	0.292984	0.24	0.767629
PGS002093	Hallux valgus (Bunion)	HP:0001347	Hyperreflexia	7	-0.00131253	0.00112013	-1.17176	0.24141	0.29262	0.2442	0.767629
PGS002338	Lymphocyte Count	HP:0001347	Hyperreflexia	7	-0.00129262	0.0011181	-1.15608	0.247764	0.29108	0.2427	0.767629
PGS001006	Weight change compared with 1 year ago	HP:0025401	Staring gaze	17	0.00239931	0.00174716	1.37326	0.169801	0.230932	0.1752	0.767646
PGS001520	Position of the pulse wave peak	HP:0025401	Staring gaze	17	-0.00240224	0.00173705	-1.38294	0.166814	0.232059	0.1747	0.767646
PGS000293	Urokinase plasminogen activator surface receptor (U-PAR) serum levels	HP:0000508	Ptosis	18	-0.0017316	0.00177307	-0.976615	0.32886	0.223451	0.3314	0.767666
PGS000843	WHR adjusted for BMI	HP:0000508	Ptosis	18	0.00172912	0.00178545	0.96845	0.332919	0.222779	0.329	0.767666
PGS001337	Family history of breast cancer	HP:0000508	Ptosis	18	0.00176823	0.00177962	0.9936	0.320519	0.224867	0.3285	0.767666
PGS001687	WA ICVF in tract uncinate fasciculus (R)	HP:0000508	Ptosis	18	-0.00173992	0.0017689	-0.983615	0.325405	0.224031	0.3305	0.767666
PGS002770	Stroke	HP:0000508	Ptosis	18	0.00176983	0.00180154	0.982397	0.326005	0.22393	0.3307	0.767666
PGS001081	JC VP1 antigen for Human Polyomavirus JCV	HP:0010296	Ankyloglossia	19	-0.00355734	0.00182456	-1.9497	0.0513304	0.330021	0.0492	0.767676
PGS000103	Monocyte percentage of white cells	HP:0008872	Feeding difficulties in infancy	22	0.0013951	0.00199011	0.701014	0.483363	0.135256	0.486	0.767686
PGS000925	Unspecified acute lower respiratory infection (time-to-event)	HP:0008872	Feeding difficulties in infancy	22	0.00138559	0.00196523	0.705053	0.480847	0.135497	0.4866	0.767686
PGS001718	WA L2 in tract cingulate gyrus part of cingulum (R)	HP:0008872	Feeding difficulties in infancy	22	0.00134036	0.001944	0.689485	0.490586	0.134577	0.4854	0.767686
PGS001537	Volume of accumbens (L)	HP:0000988	Skin rash	14	0.00251873	0.00156558	1.60881	0.10779	0.162861	0.1081	0.767713
PGS000205	Risk-taking tendency (4-domain principal component model)	HP:0001052	Nevus flammeus	12	-8.88541e-06	0.00144943	-0.00613027	0.995109	0.169428	0.995	0.767722
PGS000227	Cathepsin D (CTSD) serum levels	HP:0001052	Nevus flammeus	12	4.44152e-06	0.00146393	0.00303397	0.99758	0.169426	0.9977	0.767722
PGS000726	Cirrhosis	HP:0001052	Nevus flammeus	12	-6.18974e-06	0.00145176	-0.00426361	0.996598	0.169427	0.9962	0.767722
PGS000763	Hearing aid use	HP:0001052	Nevus flammeus	12	-9.93958e-06	0.00144481	-0.0068795	0.994512	0.169428	0.9946	0.767722
PGS001667	WA ICVF in tract corticospinal tract (L)	HP:0001052	Nevus flammeus	12	-7.07974e-06	0.00144722	-0.00489197	0.996097	0.169427	0.9957	0.767722
PGS002211	Myopia diagnosis	HP:0001052	Nevus flammeus	12	3.03542e-06	0.00143338	0.00211767	0.998311	0.169426	0.9978	0.767722
PGS000258	Kallikrein-6 (KLK6) serum levels	HP:0002172	Postural instability	16	0.00122007	0.00167947	0.726459	0.467629	0.514563	0.4713	0.767727
PGS001294	Non-insulin-dependent diabetes (time-to-event)	HP:0002172	Postural instability	16	0.00119587	0.00168152	0.711183	0.477041	0.513636	0.472	0.767727
PGS000617	Cancer of eye	HP:0009592	Astrocytoma	5	0.000276609	0.000932087	0.296763	0.766674	0.150836	0.7615	0.767737
PGS000882	25-hydroxyvitamin D	HP:0009592	Astrocytoma	5	0.000296676	0.000959755	0.309117	0.75726	0.151152	0.7634	0.767737
PGS001732	WA L3 in tract cingulate gyrus part of cingulum (L)	HP:0009592	Astrocytoma	5	0.000285482	0.00095045	0.300365	0.763925	0.150927	0.7631	0.767737
PGS002828	Alcohol consumption	HP:0009592	Astrocytoma	5	0.000251307	0.00093721	0.268144	0.788612	0.150153	0.7625	0.767737
PGS001422	Mean FA in cingulum hippocampus on FA skeleton (R)	HP:0002020	Gastroesophageal reflux	162	0.00636791	0.00520632	1.22311	0.22141	0.44166	0.2184	0.767767
PGS001641	Volume of white matter (normalised for head size)	HP:0002020	Gastroesophageal reflux	162	-0.00633025	0.00523946	-1.20819	0.227096	0.440086	0.2187	0.767767
PGS001680	WA ICVF in tract posterior thalamic radiation (L)	HP:0002643	Neonatal respiratory distress	25	-0.00146868	0.0021036	-0.698176	0.485136	0.121413	0.4892	0.767805
PGS000245	Proheparin-binding EGF-like growth factor (HB-EGF) serum levels	HP:0005681	Juvenile rheumatoid arthritis	17	0.000265243	0.00175096	0.151484	0.879607	0.391313	0.8756	0.767822
PGS000358	Cancer of mouth	HP:0005681	Juvenile rheumatoid arthritis	17	-0.000274873	0.00174055	-0.157923	0.874531	0.391397	0.8766	0.767822
PGS001435	Mean FA in retrolenticular part of internal capsule on FA skeleton (R)	HP:0005681	Juvenile rheumatoid arthritis	17	0.000272377	0.00174627	0.155976	0.876065	0.391372	0.8761	0.767822
PGS001447	Mean FA in tapetum on FA skeleton (L)	HP:0005681	Juvenile rheumatoid arthritis	17	-0.000282105	0.0017468	-0.161499	0.871715	0.391446	0.8744	0.767822
PGS001424	Mean FA in external capsule on FA skeleton (R)	HP:0002092	Pulmonary arterial hypertension	17	0.000269769	0.00173599	0.155398	0.876521	0.15027	0.8776	0.767845
PGS001634	Volume of peripheral cortical grey matter (normalised for head size)	HP:0002092	Pulmonary arterial hypertension	17	-0.000275277	0.00171961	-0.160081	0.872831	0.150333	0.8781	0.767845
PGS000605	Malignant neoplasm of kidney, except pelvis	HP:0001249	Intellectual disability	81	-0.00130791	0.00373636	-0.350051	0.726332	0.106342	0.7269	0.767856
PGS001039	Right heel bone mineral density (BMD) T-score, automated	HP:0001249	Intellectual disability	81	-0.00135275	0.00380081	-0.355912	0.721938	0.10652	0.7223	0.767856
PGS001109	Vasomotor and allergic rhinitis (time-to-event)	HP:0001249	Intellectual disability	81	0.00133826	0.00372592	0.359176	0.719496	0.10662	0.7175	0.767856
PGS001296	Insulin-dependent diabetes mellitus (time-to-event)	HP:0001249	Intellectual disability	81	-0.00129987	0.00370002	-0.351315	0.725383	0.106381	0.7245	0.767856
PGS001352	Glycated haemoglobin levels (HbA1c)	HP:0001249	Intellectual disability	81	-0.00137739	0.00374915	-0.367388	0.713363	0.106876	0.7141	0.767856
PGS001379	Body surface area	HP:0001249	Intellectual disability	81	-0.00126861	0.00373166	-0.339957	0.733919	0.106044	0.7263	0.767856
PGS001418	Mean FA in cerebral peduncle on FA skeleton (L)	HP:0001249	Intellectual disability	81	-0.00137257	0.00376695	-0.364371	0.715613	0.106782	0.7148	0.767856
PGS001422	Mean FA in cingulum hippocampus on FA skeleton (R)	HP:0001249	Intellectual disability	81	0.00132827	0.0037543	0.353798	0.723522	0.106456	0.7231	0.767856
PGS001510	Median T2star in pallidum (R)	HP:0001249	Intellectual disability	81	0.00133903	0.00369002	0.362878	0.716728	0.106735	0.71	0.767856
PGS001581	Volume of grey matter in Occipital Pole (R)	HP:0001249	Intellectual disability	81	0.00130997	0.00374515	0.349778	0.726537	0.106334	0.724	0.767856
PGS001625	Volume of grey matter in VIIIa Cerebellum (L)	HP:0001249	Intellectual disability	81	0.00136469	0.0037244	0.366418	0.714086	0.106846	0.7204	0.767856
PGS001630	Volume of hippocampus (L)	HP:0001249	Intellectual disability	81	-0.00135453	0.0037431	-0.361874	0.717479	0.106704	0.7246	0.767856
PGS001637	Volume of thalamus (L)	HP:0001249	Intellectual disability	81	-0.00134335	0.00375385	-0.35786	0.72048	0.10658	0.7202	0.767856
PGS001730	WA L3 in tract anterior thalamic radiation (L)	HP:0001249	Intellectual disability	81	-0.00132896	0.00373102	-0.356191	0.721729	0.106529	0.7276	0.767856
PGS002075	Urinary calculus	HP:0001249	Intellectual disability	81	-0.0013817	0.00371274	-0.37215	0.709815	0.107027	0.7141	0.767856
PGS002096	Abdominal pain	HP:0001249	Intellectual disability	81	0.0013454	0.00373976	0.359756	0.719062	0.106638	0.7171	0.767856
PGS002135	Fluid intelligence score	HP:0001249	Intellectual disability	81	-0.00131178	0.00376195	-0.348697	0.727348	0.106302	0.7204	0.767856
PGS002136	Recent feelings of foreboding	HP:0001249	Intellectual disability	81	-0.00128574	0.00370133	-0.347372	0.728343	0.106262	0.7278	0.767856
PGS002148	Average total household income before tax	HP:0001249	Intellectual disability	81	-0.00129738	0.0037225	-0.348525	0.727477	0.106297	0.7232	0.767856
PGS002157	Alkaline phosphatase	HP:0001249	Intellectual disability	81	0.00133251	0.00364867	0.365204	0.714992	0.106808	0.713	0.767856
PGS002216	Phosphate	HP:0001249	Intellectual disability	81	0.00140858	0.00374404	0.37622	0.706787	0.107158	0.7152	0.767856
PGS002225	Snoring	HP:0001249	Intellectual disability	81	0.00131025	0.00368626	0.355442	0.72229	0.106506	0.7195	0.767856
PGS002319	College education	HP:0001249	Intellectual disability	81	-0.00133412	0.00368577	-0.361967	0.717409	0.106707	0.7178	0.767856
PGS002320	Dermatologic diseases	HP:0001249	Intellectual disability	81	0.00128763	0.00372785	0.345408	0.729818	0.106204	0.7271	0.767856
PGS001594	Volume of grey matter in Putamen (R)	HP:0001363	Craniosynostosis	20	-0.00135875	0.00188551	-0.720627	0.47121	0.240619	0.4688	0.767869
PGS000106	Neutrophil percentage of white cells	HP:0011787	Central hypothyroidism	7	0.00042693	0.00108244	0.394416	0.69331	0.171215	0.687	0.767878
PGS000276	Placenta growth factor (PlGF) serum levels	HP:0011787	Central hypothyroidism	7	-0.000459117	0.00112979	-0.406373	0.684505	0.17162	0.6863	0.767878
PGS000597	Malignant neoplasm of testis	HP:0011787	Central hypothyroidism	7	0.000457887	0.00110562	0.414145	0.678806	0.171889	0.6833	0.767878
PGS000906	Longevity	HP:0011787	Central hypothyroidism	7	-0.000446391	0.00110454	-0.404141	0.686145	0.171543	0.6864	0.767878
PGS001131	Zoster [herpes zoster] (time-to-event)	HP:0011787	Central hypothyroidism	7	-0.000457265	0.00112925	-0.40493	0.685566	0.17157	0.6866	0.767878
PGS001745	WA MD in tract anterior thalamic radiation (L)	HP:0011787	Central hypothyroidism	7	-0.000458094	0.00111527	-0.410746	0.681296	0.171771	0.6842	0.767878
PGS000874	Chronic lymphocytic leukemia	HP:0100334	Unilateral cleft palate	7	-0.000232665	0.00109723	-0.212048	0.832088	0.343296	0.8284	0.767879
PGS000962	Chronic ischaemic heart disease (time-to-event)	HP:0100334	Unilateral cleft palate	7	-0.000230477	0.00109424	-0.210628	0.833196	0.343271	0.8249	0.767879
PGS001309	Other rheumatoid arthritis (time-to-event)	HP:0100334	Unilateral cleft palate	7	-0.000237635	0.00112282	-0.211642	0.832405	0.343289	0.8264	0.767879
PGS001758	WA MD in tract uncinate fasciculus (R)	HP:0100334	Unilateral cleft palate	7	0.000234646	0.00110438	0.212468	0.83176	0.343303	0.8272	0.767879
PGS002091	Polymyalgia Rheumatica	HP:0100334	Unilateral cleft palate	7	-0.000238588	0.00110284	-0.21634	0.828742	0.343373	0.8307	0.767879
PGS002118	PQ interval	HP:0100334	Unilateral cleft palate	7	0.000236426	0.00110903	0.213183	0.831203	0.343316	0.8298	0.767879
PGS002231	Qualifications (years of education)	HP:0100334	Unilateral cleft palate	7	-0.000238559	0.00110415	-0.216056	0.828963	0.343368	0.8311	0.767879
PGS002261	Neuroblastoma	HP:0100334	Unilateral cleft palate	7	-0.000244154	0.00112544	-0.216941	0.828273	0.343384	0.8262	0.767879
PGS003388	Esophageal adenocarcinoma	HP:0100334	Unilateral cleft palate	7	-0.000231965	0.00109778	-0.211304	0.832668	0.343283	0.8299	0.767879
PGS001012	Number of falls in the last year	HP:0040180	Keratosis pilaris	5	0.000273236	0.000948995	0.287921	0.773432	0.358915	0.7727	0.7679
PGS001444	Mean FA in superior fronto-occipital fasciculus on FA skeleton (R)	HP:0000790	Hematuria	6	0.00099661	0.00101813	0.978861	0.327749	0.352999	0.3306	0.767929
PGS000874	Chronic lymphocytic leukemia	HP:0008513	Bilateral conductive hearing impairment	8	0.0017332	0.00117335	1.47714	0.139771	0.239426	0.1432	0.767945
PGS000257	Kidney injury molecule 1 (KIM-1) serum levels	HP:0002540	Inability to walk	8	-0.00196826	0.00118523	-1.66066	0.0969144	0.727107	0.0945	0.767952
PGS000442	Other non-epithelial cancer of skin	HP:0002540	Inability to walk	8	0.00200188	0.00121081	1.65333	0.0983954	0.726088	0.0982	0.767952
PGS001586	Volume of grey matter in Parahippocampal Gyrus, posterior division (R)	HP:0002540	Inability to walk	8	0.00200763	0.0012039	1.6676	0.0955267	0.728078	0.0981	0.767952
PGS001716	WA L2 in tract anterior thalamic radiation (R)	HP:0002540	Inability to walk	8	0.00199404	0.00120064	1.66082	0.0968819	0.72713	0.0967	0.767952
PGS002070	Anal and rectal polyp	HP:0002540	Inability to walk	8	0.00193547	0.00118069	1.63928	0.101289	0.724145	0.0982	0.767952
PGS002115	Alcohol drinker status	HP:0002540	Inability to walk	8	-0.00199352	0.0011908	-1.6741	0.0942435	0.728989	0.0955	0.767952
PGS002229	Urate	HP:0002540	Inability to walk	8	-0.00199748	0.00119722	-1.66843	0.0953623	0.728194	0.0966	0.767952
PGS001666	WA ICVF in tract cingulate gyrus part of cingulum (R)	HP:0001156	Brachydactyly	13	0.00267301	0.00149308	1.79027	0.0735376	0.220487	0.0764	0.767961
PGS002110	Skin colour	HP:0010886	Osteochondritis dissecans	18	-0.00119567	0.00180244	-0.663362	0.507163	0.108093	0.5058	0.767974
PGS000098	Lymphocyte percentage of white cells	HP:0000508	Ptosis	18	0.00156989	0.00172054	0.912438	0.361631	0.218321	0.3477	0.767987
PGS000161	Renal cancer	HP:0000508	Ptosis	18	0.00166149	0.00180717	0.919388	0.357987	0.218859	0.3481	0.767987
PGS000194	Rheumatoid Arthritis (CCP-positive)	HP:0000508	Ptosis	18	-0.0015082	0.00177798	-0.848262	0.396378	0.213539	0.3953	0.767987
PGS000195	Rheumatoid Arthritis (CCP-negative)	HP:0000508	Ptosis	18	-0.0015082	0.00177798	-0.848262	0.396378	0.213539	0.3925	0.767987
PGS000218	Agouti-related protein (AGRP) serum levels	HP:0000508	Ptosis	18	0.00158772	0.00176832	0.897868	0.369347	0.217205	0.3723	0.767987
PGS000231	C-X-C motif chemokine 16 (CXCL16) serum levels	HP:0000508	Ptosis	18	-0.00157389	0.00177989	-0.884259	0.376646	0.216178	0.3816	0.767987
PGS000259	Leptin (LEP) serum levels	HP:0000508	Ptosis	18	-0.00160312	0.00178894	-0.896126	0.370277	0.217072	0.3661	0.767987
PGS000262	Myoglobin (MB) serum levels	HP:0000508	Ptosis	18	-0.00168822	0.00177499	-0.951116	0.341643	0.221371	0.3392	0.767987
PGS000276	Placenta growth factor (PlGF) serum levels	HP:0000508	Ptosis	18	-0.00156705	0.0018071	-0.867167	0.385938	0.214911	0.3924	0.767987
PGS000287	Tumor necrosis factor receptor 1 (TNF-R1) serum levels	HP:0000508	Ptosis	18	-0.001611	0.00179164	-0.899173	0.368652	0.217304	0.37	0.767987
PGS000291	TNF-related apoptosis-inducing ligand receptor 2 (TRAIL-R2) serum levels	HP:0000508	Ptosis	18	-0.00149825	0.00174765	-0.857293	0.39137	0.214191	0.3857	0.767987
PGS000324	Enthesitis-related Juvenile Idiophatic Arthritis	HP:0000508	Ptosis	18	-0.00176849	0.00182324	-0.969973	0.332159	0.222904	0.3692	0.767987
PGS000696	Testosterone [nmol/L]	HP:0000508	Ptosis	18	-0.00173811	0.00180566	-0.962589	0.335852	0.2223	0.3375	0.767987
PGS000877	Insulin resistance	HP:0000508	Ptosis	18	0.00144525	0.00176341	0.819576	0.41254	0.211514	0.4048	0.767987
PGS000906	Longevity	HP:0000508	Ptosis	18	0.00165872	0.00176666	0.9389	0.347878	0.220394	0.3534	0.767987
PGS000928	Other non-toxic goitre (time-to-event)	HP:0000508	Ptosis	18	-0.00161356	0.00176394	-0.914747	0.360418	0.218499	0.3572	0.767987
PGS000929	All cause dementia (algorithmically-defined)	HP:0000508	Ptosis	18	-0.00165447	0.00184547	-0.896501	0.370076	0.217101	0.3692	0.767987
PGS000931	Blood clot or deep vein thrombosis (diagnosed by doctor)	HP:0000508	Ptosis	18	0.00150942	0.00177393	0.850894	0.394914	0.213728	0.385	0.767987
PGS000945	Dementia in alzheimer's disease (time-to-event)	HP:0000508	Ptosis	18	-0.00160115	0.00184318	-0.868691	0.385104	0.215023	0.4008	0.767987
PGS000958	Essential hypertension	HP:0000508	Ptosis	18	-0.00151802	0.00174631	-0.869276	0.384784	0.215066	0.3859	0.767987
PGS001001	Getting up in morning	HP:0000508	Ptosis	18	-0.00160253	0.00181848	-0.881247	0.378274	0.215953	0.3734	0.767987
PGS001028	Diabetic eye disease	HP:0000508	Ptosis	18	0.00161004	0.00180238	0.893289	0.371793	0.216857	0.3798	0.767987
PGS001048	NSTEMI (algorithmically-defined)	HP:0000508	Ptosis	18	0.00145637	0.00175993	0.827518	0.408027	0.212068	0.4034	0.767987
PGS001132	Family history of chronic bronchitis/emphysema	HP:0000508	Ptosis	18	-0.00164971	0.00177489	-0.929472	0.352739	0.219648	0.3564	0.767987
PGS001136	Hematologic disease, genetic	HP:0000508	Ptosis	18	-0.00163314	0.00174205	-0.937484	0.348605	0.220281	0.3444	0.767987
PGS001185	Intra-ocular pressure, Goldmann-correlated ¬Æ	HP:0000508	Ptosis	18	-0.00167709	0.00177267	-0.946082	0.344203	0.220967	0.3437	0.767987
PGS001192	Gonarthrosis [arthrosis of knee] (time-to-event)	HP:0000508	Ptosis	18	-0.00169458	0.00177065	-0.957034	0.338648	0.221849	0.3461	0.767987
PGS001264	Deep vein thrombosis	HP:0000508	Ptosis	18	0.00159136	0.00176592	0.901153	0.367599	0.217455	0.3556	0.767987
PGS001308	Sjogren's syndrome/sicca syndrome	HP:0000508	Ptosis	18	0.00151834	0.00180524	0.841074	0.400391	0.213025	0.4002	0.767987
PGS001333	Chronic obstructive pulmonary disease (algorithmically-defined)	HP:0000508	Ptosis	18	-0.00163049	0.0017616	-0.92557	0.354764	0.219342	0.3546	0.767987
PGS001347	Family history of Alzheimer's/dementia	HP:0000508	Ptosis	18	-0.00173076	0.0018427	-0.939254	0.347696	0.220422	0.3487	0.767987
PGS001381	Corneal hysteresis (R)	HP:0000508	Ptosis	18	-0.00164612	0.00179352	-0.917818	0.358808	0.218737	0.3555	0.767987
PGS001393	Father's age at death	HP:0000508	Ptosis	18	0.00156103	0.00178155	0.876215	0.381002	0.215579	0.3923	0.767987
PGS001407	HTLV-1 gag antigen for Human T-Lymphotropic Virus 1	HP:0000508	Ptosis	18	-0.0014866	0.00180068	-0.825578	0.409127	0.211932	0.4074	0.767987
PGS001414	Lymphocyte %	HP:0000508	Ptosis	18	0.00149202	0.00173997	0.857495	0.391258	0.214205	0.3866	0.767987
PGS001426	Mean FA in fornix on FA skeleton	HP:0000508	Ptosis	18	-0.00156639	0.00179398	-0.873139	0.382676	0.215351	0.3745	0.767987
PGS001439	Mean FA in superior cerebellar peduncle on FA skeleton (L)	HP:0000508	Ptosis	18	-0.00145897	0.00177256	-0.823086	0.410542	0.211758	0.4075	0.767987
PGS001447	Mean FA in tapetum on FA skeleton (L)	HP:0000508	Ptosis	18	0.00170203	0.00179859	0.946315	0.344085	0.220985	0.3468	0.767987
PGS001458	Mean ICVF in cingulum cingulate gyrus on FA skeleton (R)	HP:0000508	Ptosis	18	-0.00153156	0.00178615	-0.857466	0.391274	0.214203	0.388	0.767987
PGS001481	Mean ICVF in sagittal stratum on FA skeleton (R)	HP:0000508	Ptosis	18	-0.00156939	0.00179065	-0.876433	0.380883	0.215595	0.374	0.767987
PGS001491	Mean ICVF in uncinate fasciculus on FA skeleton (L)	HP:0000508	Ptosis	18	-0.00150116	0.00177504	-0.845704	0.397804	0.213355	0.4025	0.767987
PGS001496	Mean ISOVF in cingulum cingulate gyrus on FA skeleton (L)	HP:0000508	Ptosis	18	0.00168551	0.00180902	0.931723	0.351575	0.219826	0.3504	0.767987
PGS001505	Mean ISOVF in superior corona radiata on FA skeleton (L)	HP:0000508	Ptosis	18	0.00157466	0.00179263	0.878409	0.379811	0.215742	0.3782	0.767987
PGS001516	Other diseases of intestine (time-to-event)	HP:0000508	Ptosis	18	-0.00165309	0.00183348	-0.901614	0.367354	0.21749	0.3693	0.767987
PGS001531	Speed of sound through heel (R)	HP:0000508	Ptosis	18	0.00172547	0.00180777	0.954475	0.339941	0.221642	0.3366	0.767987
PGS001538	Volume of accumbens (R)	HP:0000508	Ptosis	18	0.00145434	0.00175141	0.830385	0.406405	0.212269	0.4035	0.767987
PGS001540	Volume of brain, grey+white matter	HP:0000508	Ptosis	18	-0.00157396	0.00174898	-0.899934	0.368247	0.217362	0.3684	0.767987
PGS001548	Volume of grey matter in Central Opercular Cortex (L)	HP:0000508	Ptosis	18	-0.00162271	0.00175715	-0.923488	0.355847	0.219179	0.35	0.767987
PGS001567	Volume of grey matter in Inferior Frontal Gyrus, pars triangularis (R)	HP:0000508	Ptosis	18	-0.00147741	0.00180555	-0.818263	0.413289	0.211423	0.4078	0.767987
PGS001575	Volume of grey matter in Lateral Occipital Cortex, superior division (R)	HP:0000508	Ptosis	18	-0.00149609	0.00178055	-0.840244	0.400856	0.212966	0.3964	0.767987
PGS001580	Volume of grey matter in Occipital Fusiform Gyrus (L)	HP:0000508	Ptosis	18	-0.00159408	0.00179984	-0.885674	0.375883	0.216284	0.3826	0.767987
PGS001590	Volume of grey matter in Precentral Gyrus (L)	HP:0000508	Ptosis	18	-0.00147642	0.00177054	-0.833881	0.404432	0.212515	0.4048	0.767987
PGS001596	Volume of grey matter in Subcallosal Cortex (R)	HP:0000508	Ptosis	18	-0.00148434	0.00178283	-0.832571	0.40517	0.212423	0.4059	0.767987
PGS001606	Volume of grey matter in Temporal Pole (L)	HP:0000508	Ptosis	18	0.00165041	0.00178612	0.924021	0.35557	0.219221	0.35	0.767987
PGS001613	Volume of grey matter in Ventral Striatum (R)	HP:0000508	Ptosis	18	-0.00154868	0.00174582	-0.88708	0.375126	0.21639	0.3776	0.767987
PGS001643	WA FA in tract acoustic radiation (L)	HP:0000508	Ptosis	18	0.00151065	0.00179466	0.84175	0.400013	0.213073	0.3887	0.767987
PGS001668	WA ICVF in tract corticospinal tract (R)	HP:0000508	Ptosis	18	-0.00165088	0.0017781	-0.928452	0.353268	0.219568	0.356	0.767987
PGS001673	WA ICVF in tract inferior longitudinal fasciculus (L)	HP:0000508	Ptosis	18	-0.00158311	0.00177694	-0.890921	0.373062	0.216679	0.3712	0.767987
PGS001680	WA ICVF in tract posterior thalamic radiation (L)	HP:0000508	Ptosis	18	-0.00167108	0.00178674	-0.935267	0.349746	0.220106	0.3512	0.767987
PGS001682	WA ICVF in tract superior longitudinal fasciculus (L)	HP:0000508	Ptosis	18	-0.00153197	0.00180159	-0.850344	0.39522	0.213689	0.3994	0.767987
PGS001710	WA L1 in tract superior longitudinal fasciculus (R)	HP:0000508	Ptosis	18	-0.00150517	0.00175065	-0.859778	0.389998	0.214371	0.3936	0.767987
PGS001721	WA L2 in tract inferior fronto-occipital fasciculus (L)	HP:0000508	Ptosis	18	0.00170732	0.00179374	0.951822	0.341285	0.221428	0.3446	0.767987
PGS001733	WA L3 in tract cingulate gyrus part of cingulum (R)	HP:0000508	Ptosis	18	0.00145784	0.00175208	0.832062	0.405458	0.212387	0.4018	0.767987
PGS001741	WA L3 in tract superior thalamic radiation (R)	HP:0000508	Ptosis	18	-0.00167436	0.00177731	-0.942073	0.346251	0.220646	0.3509	0.767987
PGS001745	WA MD in tract anterior thalamic radiation (L)	HP:0000508	Ptosis	18	-0.00167894	0.00178382	-0.941203	0.346697	0.220577	0.3427	0.767987
PGS001753	WA MD in tract inferior longitudinal fasciculus (R)	HP:0000508	Ptosis	18	0.00154933	0.00178016	0.870333	0.384207	0.215144	0.3952	0.767987
PGS002021	Benign neoplasm of uterus	HP:0000508	Ptosis	18	-0.00161258	0.00179853	-0.896609	0.370019	0.217109	0.373	0.767987
PGS002031	Disorders of iron metabolism	HP:0000508	Ptosis	18	-0.00165325	0.00175827	-0.940274	0.347173	0.220503	0.3882	0.767987
PGS002042	Corneal dystrophy	HP:0000508	Ptosis	18	-0.00163092	0.00177679	-0.917905	0.358762	0.218744	0.36	0.767987
PGS002044	Cataract	HP:0000508	Ptosis	18	0.00174465	0.0017804	0.979924	0.327224	0.223725	0.3371	0.767987
PGS002057	Varicose veins	HP:0000508	Ptosis	18	-0.00149421	0.00179499	-0.832435	0.405247	0.212413	0.4014	0.767987
PGS002058	Hemorrhoids	HP:0000508	Ptosis	18	0.00163378	0.00180989	0.902695	0.366779	0.217572	0.3636	0.767987
PGS002062	Chronic airway obstruction	HP:0000508	Ptosis	18	-0.00174989	0.00178055	-0.982782	0.325815	0.223962	0.3325	0.767987
PGS002071	Other chronic nonalcoholic liver disease	HP:0000508	Ptosis	18	0.00153706	0.0017951	0.856253	0.391945	0.214115	0.3958	0.767987
PGS002079	Irregular menstrual cycle/bleeding	HP:0000508	Ptosis	18	-0.0015281	0.00179734	-0.850202	0.395299	0.213678	0.3935	0.767987
PGS002080	Rhesus isoimmunization in pregnancy	HP:0000508	Ptosis	18	0.00157873	0.00179898	0.877573	0.380265	0.21568	0.3793	0.767987
PGS002093	Hallux valgus (Bunion)	HP:0000508	Ptosis	18	0.00165225	0.00179269	0.921662	0.356799	0.219037	0.3525	0.767987
PGS002116	P duration	HP:0000508	Ptosis	18	0.00161371	0.00181223	0.890453	0.373313	0.216643	0.3781	0.767987
PGS002130	Testosterone (female only)	HP:0000508	Ptosis	18	-0.00159768	0.00179751	-0.888829	0.374186	0.216521	0.3782	0.767987
PGS002174	Heel Broadband ultrasound attenuation, direct entry	HP:0000508	Ptosis	18	0.00153606	0.00184422	0.832904	0.404983	0.212446	0.4071	0.767987
PGS002185	Microalbumin in urine	HP:0000508	Ptosis	18	-0.00168684	0.00181114	-0.931373	0.351756	0.219798	0.3527	0.767987
PGS002204	Hair/balding pattern	HP:0000508	Ptosis	18	0.00153242	0.00174918	0.87608	0.381076	0.215569	0.3798	0.767987
PGS002218	Overall health rating	HP:0000508	Ptosis	18	-0.00154997	0.00176481	-0.878265	0.379889	0.215731	0.3842	0.767987
PGS002227	Mean sphered cell volume	HP:0000508	Ptosis	18	0.00159108	0.0017747	0.896538	0.370057	0.217104	0.3732	0.767987
PGS002230	Water intake	HP:0000508	Ptosis	18	0.00149163	0.00174492	0.854837	0.392728	0.214013	0.3816	0.767987
PGS002242	Breast cancer	HP:0000508	Ptosis	18	0.0015602	0.00178773	0.872726	0.382901	0.215321	0.3786	0.767987
PGS002266	Nonsyndromic cleft lip with or without cleft palate	HP:0000508	Ptosis	18	-0.00154015	0.00176594	-0.872141	0.38322	0.215277	0.3774	0.767987
PGS002269	Age-related macular degeneration	HP:0000508	Ptosis	18	-0.00147516	0.00177473	-0.831201	0.405944	0.212326	0.4038	0.767987
PGS002273	COVID-19 infection	HP:0000508	Ptosis	18	0.00151783	0.00179302	0.846521	0.397348	0.213414	0.3934	0.767987
PGS002276	QTc duration	HP:0000508	Ptosis	18	0.0015893	0.0017658	0.900047	0.368187	0.21737	0.3562	0.767987
PGS002823	Age at Menopause	HP:0000508	Ptosis	18	0.00159397	0.00178664	0.89216	0.372398	0.216772	0.3737	0.767987
PGS003268	estimated glomerular filtration rate (Creatine)	HP:0000508	Ptosis	18	0.00160424	0.00179818	0.892144	0.372406	0.216771	0.3733	0.767987
PGS003381	Uterine endometrial carcinoma	HP:0000508	Ptosis	18	-0.00156645	0.00178302	-0.878538	0.379741	0.215751	0.3802	0.767987
PGS003383	Prostate adenocarcinoma	HP:0000508	Ptosis	18	0.00151539	0.00179313	0.845108	0.398136	0.213313	0.3976	0.767987
PGS003387	Esophageal adenocarcinoma or Barrett‚Äôs esophagus	HP:0000508	Ptosis	18	-0.0016233	0.00176925	-0.917508	0.35897	0.218713	0.3552	0.767987
PGS001005	Number of self reported cancers	HP:0000431	Wide nasal bridge	10	0.00239959	0.00135876	1.76601	0.0775228	0.346355	0.0754	0.768012
PGS000194	Rheumatoid Arthritis (CCP-positive)	HP:0001510	Growth delay	54	0.00659257	0.00305571	2.15746	0.0310701	0.230268	0.0307	0.768039
PGS000195	Rheumatoid Arthritis (CCP-negative)	HP:0001510	Growth delay	54	0.00659257	0.00305571	2.15746	0.0310701	0.230268	0.0288	0.768039
PGS000218	Agouti-related protein (AGRP) serum levels	HP:0001510	Growth delay	54	0.00679569	0.00303894	2.2362	0.0254314	0.244988	0.0263	0.768039
PGS000235	Epidermal growth factor (EGF) serum levels	HP:0001510	Growth delay	54	0.00711252	0.00314618	2.26069	0.0238692	0.249672	0.0221	0.768039
PGS000251	Interleukin-27 (IL-27) serum levels	HP:0001510	Growth delay	54	0.00719688	0.00308962	2.32937	0.0199233	0.26308	0.0184	0.768039
PGS000255	Pro-interleukin-16 (IL16) serum levels	HP:0001510	Growth delay	54	-0.00741852	0.00310134	-2.39204	0.0168327	0.275661	0.0163	0.768039
PGS000282	Stem cell factor (SCF) serum levels	HP:0001510	Growth delay	54	0.00754555	0.00308169	2.44851	0.0144169	0.287282	0.0158	0.768039
PGS000927	Other dermatitis (time-to-event)	HP:0001510	Growth delay	54	0.00691142	0.00305115	2.26519	0.0235912	0.250539	0.021	0.768039
PGS001030	Pulmonary fibrosis	HP:0001510	Growth delay	54	0.00654347	0.00297447	2.19988	0.0279117	0.238133	0.027	0.768039
PGS001108	Basal metabolic rate	HP:0001510	Growth delay	54	-0.00714119	0.00302735	-2.35889	0.0184104	0.268966	0.019	0.768039
PGS001164	Testicular cancer	HP:0001510	Growth delay	54	-0.00671305	0.00306377	-2.1911	0.0285415	0.236494	0.0275	0.768039
PGS001446	Mean FA in superior longitudinal fasciculus on FA skeleton (R)	HP:0001510	Growth delay	54	-0.00702462	0.00305984	-2.29575	0.0217772	0.256467	0.0193	0.768039
PGS001449	Mean FA in uncinate fasciculus on FA skeleton (R)	HP:0001510	Growth delay	54	-0.0069982	0.00311541	-2.24632	0.0247755	0.246917	0.0257	0.768039
PGS001571	Volume of grey matter in Intracalcarine Cortex (L)	HP:0001510	Growth delay	54	0.00737723	0.00314548	2.34534	0.0190919	0.266255	0.0186	0.768039
PGS001591	Volume of grey matter in Precentral Gyrus (R)	HP:0001510	Growth delay	54	0.00664843	0.0030001	2.21607	0.0267816	0.241175	0.0303	0.768039
PGS001741	WA L3 in tract superior thalamic radiation (R)	HP:0001510	Growth delay	54	-0.00731309	0.00305397	-2.39462	0.0167149	0.276187	0.0166	0.768039
PGS001745	WA MD in tract anterior thalamic radiation (L)	HP:0001510	Growth delay	54	-0.00748094	0.00306501	-2.44076	0.0147294	0.28567	0.0159	0.768039
PGS002077	Endometriosis	HP:0001510	Growth delay	54	0.00668616	0.00312539	2.13931	0.0325128	0.226949	0.0309	0.768039
PGS002104	Hearing difficulty/problems	HP:0001510	Growth delay	54	-0.00710805	0.00305326	-2.32802	0.0199947	0.262814	0.0217	0.768039
PGS002163	Creatinine	HP:0001510	Growth delay	54	-0.0067411	0.00310791	-2.16902	0.0301808	0.232396	0.0273	0.768039
PGS002223	Sensitive stomach	HP:0001510	Growth delay	54	-0.00750909	0.00299559	-2.50672	0.0122523	0.29954	0.0139	0.768039
PGS002225	Snoring	HP:0001510	Growth delay	54	-0.00685713	0.00302532	-2.26658	0.0235057	0.250807	0.0234	0.768039
PGS002357	White Blood Count	HP:0001510	Growth delay	54	-0.00674267	0.00307952	-2.18952	0.0286561	0.236199	0.0298	0.768039
PGS003227	estimated glomerular filtration rate	HP:0001510	Growth delay	54	0.00670235	0.00304861	2.19849	0.0280107	0.237873	0.0287	0.768039
PGS003282	Cystatin C	HP:0001510	Growth delay	54	-0.00701555	0.00308716	-2.27249	0.0231461	0.251949	0.0232	0.768039
PGS003322	Insomnia	HP:0001510	Growth delay	54	0.00695302	0.00307357	2.26219	0.0237758	0.249962	0.0263	0.768039
PGS003390	Head and neck squamous cell carcinoma	HP:0001510	Growth delay	54	-0.00726522	0.0031289	-2.32197	0.020319	0.261617	0.0183	0.768039
PGS001626	Volume of grey matter in VIIIa Cerebellum (R)	HP:0012469	Infantile spasms	16	-0.00120427	0.00166761	-0.722153	0.470272	0.396428	0.4685	0.768063
PGS001688	WA ISOVF in tract acoustic radiation (L)	HP:0012469	Infantile spasms	16	-0.00121589	0.00168602	-0.721157	0.470884	0.396367	0.469	0.768063
PGS000161	Renal cancer	HP:0002608	Celiac disease	14	0.00157802	0.00159524	0.989205	0.322664	0.205553	0.3239	0.768098
PGS001164	Testicular cancer	HP:0002608	Celiac disease	14	0.00155212	0.00157362	0.986341	0.324067	0.205314	0.3267	0.768098
PGS001418	Mean FA in cerebral peduncle on FA skeleton (L)	HP:0002608	Celiac disease	14	0.0015627	0.00158799	0.98407	0.325182	0.205125	0.3252	0.768098
PGS001455	Mean ICVF in cerebral peduncle on FA skeleton (L)	HP:0002608	Celiac disease	14	0.00153293	0.00157716	0.971954	0.331173	0.204123	0.3271	0.768098
PGS002073	Other biliary tract disease	HP:0002608	Celiac disease	14	-0.0015353	0.00156696	-0.979795	0.327287	0.20477	0.3268	0.768098
PGS002248	Childhood asthma	HP:0002608	Celiac disease	14	0.00156582	0.00159434	0.982111	0.326146	0.204962	0.3263	0.768098
PGS001298	Obesity (time-to-event)	HP:0100280	Crohn's disease	20	-0.000534283	0.0018736	-0.285164	0.775544	0.298384	0.7722	0.768101
PGS001301	Malabsorption/coeliac disease	HP:0100280	Crohn's disease	20	0.000529458	0.00184566	0.286866	0.77424	0.298425	0.7736	0.768101
PGS001639	Volume of ventricular cerebrospinal fluid	HP:0100280	Crohn's disease	20	-0.000535595	0.00187314	-0.285934	0.774953	0.298402	0.7716	0.768101
PGS003330	Factor VIII levels	HP:0100280	Crohn's disease	20	0.00053605	0.00186922	0.286777	0.774308	0.298423	0.773	0.768101
PGS001592	Volume of grey matter in Precuneous Cortex (L)	HP:0000988	Skin rash	14	0.00247342	0.00153512	1.61122	0.107264	0.163189	0.1095	0.768114
PGS003177	Vitamin D	HP:0000988	Skin rash	14	-0.00266811	0.00163814	-1.62875	0.103499	0.165589	0.1093	0.768114
PGS000940	Intestinal malabsorption (time-to-event)	HP:0100334	Unilateral cleft palate	7	0.000230174	0.00109656	0.209905	0.83376	0.343258	0.8364	0.768135
PGS001090	Often felt loved as a child	HP:0100334	Unilateral cleft palate	7	-0.000235486	0.0011122	-0.21173	0.832336	0.34329	0.8364	0.768135
PGS001415	Mean FA in anterior limb of internal capsule on FA skeleton (L)	HP:0100334	Unilateral cleft palate	7	-0.000229421	0.00110998	-0.20669	0.83627	0.343201	0.8357	0.768135
PGS002025	Type 1 diabetes	HP:0100334	Unilateral cleft palate	7	0.000237187	0.00109691	0.216233	0.828825	0.343372	0.8349	0.768135
PGS002028	Hypoglycemia	HP:0100334	Unilateral cleft palate	7	0.000223727	0.00109226	0.204829	0.837723	0.343169	0.8347	0.768135
PGS002813	Visceral adipose tissue volumes adjusted for BMI and height	HP:0100334	Unilateral cleft palate	7	-0.000231305	0.00111605	-0.207254	0.835829	0.343211	0.8354	0.768135
PGS001506	Mean ISOVF in superior corona radiata on FA skeleton (R)	HP:0002643	Neonatal respiratory distress	25	-0.00144675	0.00213426	-0.677869	0.497921	0.120227	0.4911	0.768138
PGS001596	Volume of grey matter in Subcallosal Cortex (R)	HP:0002643	Neonatal respiratory distress	25	-0.00145354	0.00209892	-0.692518	0.48868	0.121079	0.4918	0.768138
PGS003406	Intracranial aneurysm	HP:0002643	Neonatal respiratory distress	25	-0.00144869	0.00211932	-0.683562	0.494319	0.120556	0.4915	0.768138
PGS000235	Epidermal growth factor (EGF) serum levels	HP:0009592	Astrocytoma	5	0.00028006	0.000967877	0.289355	0.772335	0.150653	0.7752	0.768143
PGS000270	N-terminal prohormone brain natriuretic peptide (NT-pro_BNP) serum levels	HP:0009592	Astrocytoma	5	-0.000282055	0.000963941	-0.292606	0.769849	0.150733	0.7674	0.768143
PGS000707	Cholecystitis	HP:0009592	Astrocytoma	5	0.00026255	0.000939176	0.279554	0.779844	0.150417	0.7801	0.768143
PGS001090	Often felt loved as a child	HP:0009592	Astrocytoma	5	0.000265802	0.000941285	0.282382	0.777676	0.150484	0.7769	0.768143
PGS001185	Intra-ocular pressure, Goldmann-correlated ¬Æ	HP:0009592	Astrocytoma	5	-0.000264646	0.000937181	-0.282385	0.777673	0.150484	0.7798	0.768143
PGS001337	Family history of breast cancer	HP:0009592	Astrocytoma	5	-0.000277008	0.000940874	-0.294415	0.768466	0.150777	0.7725	0.768143
PGS001385	Degree bothered by headaches in the last 3 months	HP:0009592	Astrocytoma	5	0.00026159	0.00093866	0.278684	0.780512	0.150397	0.778	0.768143
PGS001450	Mean ICVF in anterior corona radiata on FA skeleton (L)	HP:0009592	Astrocytoma	5	0.000269938	0.000939749	0.287245	0.77395	0.150601	0.777	0.768143
PGS001540	Volume of brain, grey+white matter	HP:0009592	Astrocytoma	5	-0.000259245	0.000924638	-0.280374	0.779215	0.150437	0.7811	0.768143
PGS001650	WA FA in tract forceps major	HP:0009592	Astrocytoma	5	-0.000259234	0.000937848	-0.276413	0.782255	0.150343	0.7785	0.768143
PGS001680	WA ICVF in tract posterior thalamic radiation (L)	HP:0009592	Astrocytoma	5	0.000262625	0.000944616	0.278023	0.781019	0.150381	0.7812	0.768143
PGS001713	WA L1 in tract uncinate fasciculus (L)	HP:0009592	Astrocytoma	5	-0.000277092	0.000941394	-0.294342	0.768522	0.150776	0.7714	0.768143
PGS001723	WA L2 in tract inferior longitudinal fasciculus (L)	HP:0009592	Astrocytoma	5	-0.000279667	0.000953168	-0.293407	0.769237	0.150752	0.7689	0.768143
PGS001745	WA MD in tract anterior thalamic radiation (L)	HP:0009592	Astrocytoma	5	0.000280362	0.000943073	0.297286	0.766274	0.150849	0.7673	0.768143
PGS001770	WA OD in tract superior longitudinal fasciculus (R)	HP:0009592	Astrocytoma	5	0.000272457	0.000941911	0.28926	0.772408	0.15065	0.773	0.768143
PGS002101	Apolipoprotein A	HP:0009592	Astrocytoma	5	0.000273507	0.000959117	0.285165	0.775543	0.150551	0.7686	0.768143
PGS002133	Body fat percentage	HP:0009592	Astrocytoma	5	-0.000257774	0.000926589	-0.278197	0.780886	0.150385	0.7801	0.768143
PGS002185	Microalbumin in urine	HP:0009592	Astrocytoma	5	-0.000270677	0.000957512	-0.282688	0.777441	0.150492	0.7749	0.768143
PGS002254	Physical activity (self-reported)	HP:0009592	Astrocytoma	5	0.000282276	0.000948535	0.297591	0.766041	0.150857	0.7676	0.768143
PGS003162	Vitamin B12	HP:0009592	Astrocytoma	5	0.000276208	0.000955028	0.289215	0.772443	0.150649	0.7738	0.768143
PGS003382	Skin cutaneous melanoma	HP:0009592	Astrocytoma	5	-0.000273306	0.000951044	-0.287375	0.77385	0.150604	0.779	0.768143
PGS001146	Arm fat-free mass (R)	HP:0001634	Mitral valve prolapse	6	-0.00179377	0.00102003	-1.75855	0.078783	0.375956	0.0808	0.768144
PGS000138	Lifetime Major Depressive Disorder	HP:0001659	Aortic regurgitation	13	-0.00192943	0.00150442	-1.28251	0.199791	0.745509	0.1935	0.768182
PGS001131	Zoster [herpes zoster] (time-to-event)	HP:0001659	Aortic regurgitation	13	0.00203854	0.0015325	1.3302	0.18358	0.750747	0.1926	0.768182
PGS001546	Volume of grey matter in Amygdala (L)	HP:0001659	Aortic regurgitation	13	0.00191892	0.00147982	1.29673	0.194851	0.747051	0.1942	0.768182
PGS001631	Volume of pallidum (L)	HP:0001659	Aortic regurgitation	13	0.00191742	0.0014983	1.27972	0.200768	0.74521	0.1921	0.768182
PGS001642	Volumetric scaling from T1 head image to standard space	HP:0001659	Aortic regurgitation	13	-0.00193604	0.00148794	-1.30115	0.193332	0.747535	0.1933	0.768182
PGS001771	WA OD in tract superior thalamic radiation (R)	HP:0001659	Aortic regurgitation	13	-0.00197114	0.00150065	-1.31352	0.189135	0.748894	0.1905	0.768182
PGS000273	Proteinase-activated receptor 1 (PAR-1) serum levels	HP:0004415	Pulmonary artery stenosis	5	0.00182039	0.000936649	1.94351	0.0520727	0.26893	0.0495	0.768196
PGS000279	Receptor for advanced glycosylation end products (RAGE) serum levels	HP:0004415	Pulmonary artery stenosis	5	-0.00186975	0.000954642	-1.95858	0.0502789	0.271407	0.0478	0.768196
PGS000280	Renin (REN) serum levels	HP:0004415	Pulmonary artery stenosis	5	-0.00176986	0.000939502	-1.88383	0.0597101	0.259306	0.0594	0.768196
PGS000865	Hepatic fat content	HP:0004415	Pulmonary artery stenosis	5	0.00182731	0.000938502	1.94705	0.0516469	0.26951	0.0486	0.768196
PGS000924	Disorders of porphyrin and bilirubin metabolism (time-to-event)	HP:0004415	Pulmonary artery stenosis	5	0.0017615	0.000951213	1.85185	0.0641718	0.254271	0.0589	0.768196
PGS000927	Other dermatitis (time-to-event)	HP:0004415	Pulmonary artery stenosis	5	-0.00178349	0.000938122	-1.90113	0.0574067	0.262064	0.0565	0.768196
PGS001013	Macular degeneration	HP:0004415	Pulmonary artery stenosis	5	0.00179286	0.00094264	1.90196	0.0572974	0.262198	0.0514	0.768196
PGS001174	Cholelithiasis (time-to-event)	HP:0004415	Pulmonary artery stenosis	5	-0.00178764	0.000944235	-1.89322	0.0584508	0.2608	0.0569	0.768196
PGS001380	Corneal hysteresis (L)	HP:0004415	Pulmonary artery stenosis	5	-0.00185714	0.000944588	-1.96608	0.0494059	0.272647	0.0482	0.768196
PGS001457	Mean ICVF in cingulum cingulate gyrus on FA skeleton (L)	HP:0004415	Pulmonary artery stenosis	5	-0.00176071	0.000942767	-1.8676	0.061942	0.256739	0.0571	0.768196
PGS001461	Mean ICVF in external capsule on FA skeleton (L)	HP:0004415	Pulmonary artery stenosis	5	-0.00180554	0.000932182	-1.9369	0.0528763	0.267849	0.0517	0.768196
PGS001660	WA FA in tract uncinate fasciculus (R)	HP:0004415	Pulmonary artery stenosis	5	-0.00181596	0.000942112	-1.92754	0.054032	0.266325	0.0538	0.768196
PGS001718	WA L2 in tract cingulate gyrus part of cingulum (R)	HP:0004415	Pulmonary artery stenosis	5	0.00176092	0.00092952	1.89444	0.0582883	0.260995	0.0537	0.768196
PGS001739	WA L3 in tract superior longitudinal fasciculus (L)	HP:0004415	Pulmonary artery stenosis	5	0.00184539	0.000945897	1.95095	0.0511812	0.270149	0.0493	0.768196
PGS002019	Benign neoplasm of colon	HP:0004415	Pulmonary artery stenosis	5	-0.00189525	0.000966801	-1.96033	0.0500743	0.271696	0.053	0.768196
PGS002092	Contracture of palmar fascia [Dupuytren's disease]	HP:0004415	Pulmonary artery stenosis	5	-0.00177976	0.000945045	-1.88325	0.0597888	0.259214	0.0548	0.768196
PGS002145	Headaches for 3+ months	HP:0004415	Pulmonary artery stenosis	5	0.00178235	0.000931136	1.91416	0.0557198	0.26416	0.0577	0.768196
PGS002204	Hair/balding pattern	HP:0004415	Pulmonary artery stenosis	5	-0.00174036	0.000924235	-1.88303	0.0598189	0.259178	0.057	0.768196
PGS002231	Qualifications (years of education)	HP:0004415	Pulmonary artery stenosis	5	-0.00175258	0.00093397	-1.87648	0.0607122	0.258141	0.0593	0.768196
PGS002770	Stroke	HP:0004415	Pulmonary artery stenosis	5	-0.00181162	0.000951926	-1.90311	0.0571474	0.262382	0.0553	0.768196
PGS000584	Cancer of prostate	HP:0002870	Obstructive sleep apnea	71	0.00640984	0.00352699	1.81737	0.0692867	0.535513	0.0693	0.768201
PGS000217	Adrenomedullin (ADM) serum levels	HP:0001347	Hyperreflexia	7	-0.00127822	0.00110876	-1.15283	0.249095	0.290764	0.2501	0.768206
PGS000358	Cancer of mouth	HP:0001347	Hyperreflexia	7	-0.00128889	0.00111982	-1.15098	0.249856	0.290584	0.2466	0.768206
PGS000361	Cancer of larynx	HP:0001347	Hyperreflexia	7	-0.00128324	0.00112349	-1.14219	0.253492	0.289733	0.2495	0.768206
PGS000834	Corrected insulin response (at 30mins during OGTT)	HP:0001347	Hyperreflexia	7	0.00128263	0.00111201	1.15343	0.24885	0.290822	0.2465	0.768206
PGS001319	Other metabolic disorders (time-to-event)	HP:0001347	Hyperreflexia	7	-0.000823372	0.00110033	-0.748296	0.454356	0.258313	0.2473	0.768206
PGS001480	Mean ICVF in sagittal stratum on FA skeleton (L)	HP:0001347	Hyperreflexia	7	0.00129057	0.00111908	1.15325	0.248926	0.290804	0.249	0.768206
PGS001514	Non-cancer illness year/age first occurred	HP:0001347	Hyperreflexia	7	-0.00130723	0.00111907	-1.16814	0.242868	0.292262	0.2486	0.768206
PGS001539	Volume of brain stem + 4th ventricle	HP:0001347	Hyperreflexia	7	-0.00126834	0.00109266	-1.16078	0.245848	0.291539	0.2462	0.768206
PGS000140	Broad Depression (seen a General Practitioner for nerves, anxiety, tension or depression)	HP:0003394	Muscle spasm	7	0.000558546	0.00110334	0.506232	0.612741	0.245741	0.6149	0.768227
PGS000262	Myoglobin (MB) serum levels	HP:0003394	Muscle spasm	7	0.000552184	0.00110935	0.497757	0.618702	0.245382	0.6199	0.768227
PGS001009	PEF	HP:0003394	Muscle spasm	7	-0.000552796	0.00112313	-0.492191	0.62263	0.245149	0.6203	0.768227
PGS001075	Usual walking pace	HP:0003394	Muscle spasm	7	-0.00054193	0.00110719	-0.489463	0.624559	0.245036	0.6206	0.768227
PGS001401	Health satisfaction	HP:0003394	Muscle spasm	7	0.000558952	0.00111158	0.502843	0.615121	0.245597	0.6154	0.768227
PGS002091	Polymyalgia Rheumatica	HP:0003394	Muscle spasm	7	-0.000573079	0.00110338	-0.519386	0.60354	0.246311	0.615	0.768227
PGS002135	Fluid intelligence score	HP:0003394	Muscle spasm	7	0.000561201	0.00112282	0.499813	0.617253	0.245469	0.6186	0.768227
PGS002137	Fractured/broken bones in last 5 years	HP:0003394	Muscle spasm	7	0.000541101	0.0011089	0.487961	0.625622	0.244974	0.6202	0.768227
PGS002210	Use of sun/uv protection	HP:0003394	Muscle spasm	7	0.000547947	0.00110465	0.496035	0.619916	0.24531	0.6181	0.768227
PGS002316	Cardiovascular disease	HP:0003394	Muscle spasm	7	0.000557578	0.00110795	0.503252	0.614834	0.245614	0.6161	0.768227
PGS001275	Other retinal disorders (time-to-event)	HP:0100334	Unilateral cleft palate	7	0.000198954	0.00111784	0.177982	0.858753	0.342735	0.8399	0.768273
PGS001595	Volume of grey matter in Subcallosal Cortex (L)	HP:0100334	Unilateral cleft palate	7	0.00022234	0.00109802	0.202491	0.83955	0.343129	0.8399	0.768273
PGS001632	Volume of pallidum (R)	HP:0100334	Unilateral cleft palate	7	0.000220269	0.00110507	0.199326	0.842025	0.343075	0.8395	0.768273
PGS003383	Prostate adenocarcinoma	HP:0100334	Unilateral cleft palate	7	-0.000223241	0.00112009	-0.199305	0.842041	0.343075	0.8386	0.768273
PGS000103	Monocyte percentage of white cells	HP:0003388	Easy fatigability	22	0.00210204	0.00198874	1.05697	0.290632	0.273551	0.2867	0.768275
PGS000161	Renal cancer	HP:0003388	Easy fatigability	22	0.00209305	0.00199567	1.04879	0.29438	0.272822	0.2982	0.768275
PGS000246	Hepatocyte growth factor (HGF) serum levels	HP:0003388	Easy fatigability	22	0.00199993	0.00196725	1.01661	0.309443	0.270008	0.3038	0.768275
PGS000257	Kidney injury molecule 1 (KIM-1) serum levels	HP:0003388	Easy fatigability	22	0.00212775	0.0019641	1.08332	0.278777	0.275937	0.2785	0.768275
PGS000279	Receptor for advanced glycosylation end products (RAGE) serum levels	HP:0003388	Easy fatigability	22	-0.00202914	0.0019953	-1.01696	0.309277	0.270038	0.3017	0.768275
PGS000293	Urokinase plasminogen activator surface receptor (U-PAR) serum levels	HP:0003388	Easy fatigability	22	-0.00203257	0.00195806	-1.03805	0.299351	0.271873	0.3006	0.768275
PGS000674	AST to ALT ratio	HP:0003388	Easy fatigability	22	0.00202808	0.00193624	1.04743	0.295008	0.272701	0.2973	0.768275
PGS000716	Early life body size	HP:0003388	Easy fatigability	22	0.00195722	0.00190839	1.02559	0.305189	0.270784	0.3062	0.768275
PGS001015	Enlarged prostate	HP:0003388	Easy fatigability	22	-0.00196186	0.00196381	-0.999005	0.317895	0.268506	0.3102	0.768275
PGS001027	Internal derangement of knee (time-to-event)	HP:0003388	Easy fatigability	22	0.00210107	0.00198616	1.05785	0.290231	0.273629	0.291	0.768275
PGS001236	Lung function (FEV1)	HP:0003388	Easy fatigability	22	0.00205437	0.00199635	1.02906	0.303556	0.271086	0.3051	0.768275
PGS001257	Childhood sunburn	HP:0003388	Easy fatigability	22	0.00210031	0.00196135	1.07085	0.284348	0.2748	0.291	0.768275
PGS001293	Other diseases of liver (time-to-event)	HP:0003388	Easy fatigability	22	0.00206496	0.00193609	1.06656	0.286278	0.274412	0.2847	0.768275
PGS001296	Insulin-dependent diabetes mellitus (time-to-event)	HP:0003388	Easy fatigability	22	0.00204374	0.00195131	1.04736	0.295038	0.272695	0.2952	0.768275
PGS001327	Diabetes	HP:0003388	Easy fatigability	22	0.00203383	0.00198104	1.02665	0.30469	0.270876	0.3037	0.768275
PGS001329	Unspecified diabetes mellitus (time-to-event)	HP:0003388	Easy fatigability	22	0.00205477	0.00197304	1.04142	0.297786	0.272169	0.2986	0.768275
PGS001463	Mean ICVF in fornix cres+stria terminalis on FA skeleton (L)	HP:0003388	Easy fatigability	22	-0.00206466	0.00195257	-1.05741	0.290434	0.273589	0.2884	0.768275
PGS001490	Mean ICVF in tapetum on FA skeleton (L)	HP:0003388	Easy fatigability	22	0.00205842	0.00194692	1.05727	0.290496	0.273577	0.2829	0.768275
PGS001497	Mean ISOVF in cingulum cingulate gyrus on FA skeleton (R)	HP:0003388	Easy fatigability	22	-0.00207403	0.00198385	-1.04546	0.295919	0.272526	0.2944	0.768275
PGS001510	Median T2star in pallidum (R)	HP:0003388	Easy fatigability	22	0.0020052	0.00194605	1.03039	0.30293	0.271202	0.3005	0.768275
PGS001537	Volume of accumbens (L)	HP:0003388	Easy fatigability	22	-0.00204294	0.00195816	-1.0433	0.296918	0.272335	0.2905	0.768275
PGS001566	Volume of grey matter in I-IV Cerebellum (R)	HP:0003388	Easy fatigability	22	0.00204893	0.00196402	1.04323	0.296947	0.272329	0.3037	0.768275
PGS001622	Volume of grey matter in VI Cerebellum (R)	HP:0003388	Easy fatigability	22	0.00199623	0.00197267	1.01195	0.311668	0.269608	0.3043	0.768275
PGS001630	Volume of hippocampus (L)	HP:0003388	Easy fatigability	22	-0.00204716	0.00197404	-1.03704	0.299822	0.271784	0.2964	0.768275
PGS001662	WA ICVF in tract acoustic radiation (R)	HP:0003388	Easy fatigability	22	-0.00202031	0.00198058	-1.02006	0.307804	0.270306	0.3096	0.768275
PGS001670	WA ICVF in tract forceps minor	HP:0003388	Easy fatigability	22	-0.00205207	0.00195813	-1.04797	0.294757	0.272749	0.2914	0.768275
PGS001707	WA L1 in tract inferior longitudinal fasciculus (L)	HP:0003388	Easy fatigability	22	-0.00216392	0.00199331	-1.08559	0.277769	0.276146	0.278	0.768275
PGS001719	WA L2 in tract forceps major	HP:0003388	Easy fatigability	22	-0.00201038	0.00198826	-1.01113	0.31206	0.269537	0.305	0.768275
PGS001735	WA L3 in tract inferior fronto-occipital fasciculus (L)	HP:0003388	Easy fatigability	22	0.00203704	0.00198597	1.02571	0.305132	0.270795	0.3064	0.768275
PGS001779	Brugada syndrome	HP:0003388	Easy fatigability	22	0.0020394	0.00199837	1.02053	0.307581	0.270346	0.3004	0.768275
PGS001786	Appendectomy	HP:0003388	Easy fatigability	22	0.00204092	0.00195203	1.04554	0.295882	0.272533	0.3007	0.768275
PGS001879	Ganglion and cyst of synovium, tendon, and bursa	HP:0003388	Easy fatigability	22	0.00206554	0.00194077	1.06429	0.287308	0.274207	0.2844	0.768275
PGS002035	Dementias	HP:0003388	Easy fatigability	22	0.00208006	0.00203798	1.02065	0.307526	0.270356	0.3087	0.768275
PGS002042	Corneal dystrophy	HP:0003388	Easy fatigability	22	0.00202889	0.00196213	1.03402	0.301231	0.271519	0.3033	0.768275
PGS002142	Haemoglobin concentration	HP:0003388	Easy fatigability	22	-0.00196312	0.00194239	-1.01067	0.312277	0.269499	0.3077	0.768275
PGS002155	Ease of skin tanning	HP:0003388	Easy fatigability	22	0.00198527	0.00196577	1.00992	0.312636	0.269434	0.3089	0.768275
PGS002175	Speed of sound through heel	HP:0003388	Easy fatigability	22	0.00219266	0.00201604	1.08761	0.27688	0.276331	0.283	0.768275
PGS002184	Mean carotid IMT (intima-medial thickness) at 120/150/210/240 degrees	HP:0003388	Easy fatigability	22	-0.0020461	0.00200015	-1.02297	0.306426	0.270557	0.3059	0.768275
PGS002192	Potassium in urine	HP:0003388	Easy fatigability	22	-0.00203156	0.00199078	-1.02048	0.307603	0.270342	0.3094	0.768275
PGS002221	Mean reticulocyte volume	HP:0003388	Easy fatigability	22	0.00206975	0.0019796	1.04554	0.295883	0.272533	0.2983	0.768275
PGS002298	Esophageal cancer	HP:0003388	Easy fatigability	22	0.00202068	0.00192267	1.05097	0.293378	0.273015	0.2897	0.768275
PGS002321	Diabetes (any type)	HP:0003388	Easy fatigability	22	0.0021072	0.00194862	1.08138	0.279637	0.27576	0.2849	0.768275
PGS002345	Red Blood Cell Count	HP:0003388	Easy fatigability	22	-0.00204727	0.00198028	-1.03383	0.30132	0.271503	0.2905	0.768275
PGS002774	Incident atrial fibrillation	HP:0003388	Easy fatigability	22	-0.00215118	0.00200469	-1.07307	0.283348	0.275002	0.2937	0.768275
PGS002813	Visceral adipose tissue volumes adjusted for BMI and height	HP:0003388	Easy fatigability	22	-0.00201775	0.00197299	-1.02269	0.30656	0.270533	0.3088	0.768275
PGS003137	Total Cholesterol	HP:0003388	Easy fatigability	22	0.00207385	0.00195911	1.05857	0.289905	0.273693	0.2874	0.768275
PGS003406	Intracranial aneurysm	HP:0003388	Easy fatigability	22	-0.00216598	0.00198782	-1.08962	0.275989	0.276517	0.2791	0.768275
PGS000717	Adult life body size	HP:0011787	Central hypothyroidism	7	-0.000441356	0.00111215	-0.396851	0.691513	0.171297	0.6893	0.768279
PGS000963	Follicular cysts of skin and subcutaneous tissue (time-to-event)	HP:0011787	Central hypothyroidism	7	-0.000591038	0.00113075	-0.522695	0.601235	0.176186	0.6893	0.768279
PGS001424	Mean FA in external capsule on FA skeleton (R)	HP:0011787	Central hypothyroidism	7	-0.000439183	0.00111621	-0.39346	0.694015	0.171183	0.6915	0.768279
PGS001568	Volume of grey matter in Inferior Temporal Gyrus, posterior division (L)	HP:0011787	Central hypothyroidism	7	0.000436074	0.00111024	0.392776	0.69452	0.171161	0.6915	0.768279
PGS002725	Ischemic stroke	HP:0011787	Central hypothyroidism	7	-0.000453186	0.00111501	-0.40644	0.684456	0.171622	0.6913	0.768279
PGS001497	Mean ISOVF in cingulum cingulate gyrus on FA skeleton (R)	HP:0011787	Central hypothyroidism	7	0.000445132	0.00112317	0.396317	0.691907	0.171279	0.694	0.768297
PGS001792	Primary open-angle glaucoma	HP:0011787	Central hypothyroidism	7	0.000438107	0.00109127	0.401466	0.688113	0.171452	0.694	0.768297
PGS002298	Esophageal cancer	HP:0011787	Central hypothyroidism	7	-0.000425335	0.00108854	-0.39074	0.696024	0.171093	0.694	0.768297
PGS000543	Cancer of other female genital organs	HP:0012469	Infantile spasms	16	-0.00124748	0.00173716	-0.718114	0.472758	0.396182	0.4699	0.768298
PGS001156	Impedance (right arm)	HP:0000572	Visual loss	5	0.000351751	0.000929883	0.378275	0.705261	0.138102	0.6988	0.768317
PGS000238	Tumor necrosis factor receptor superfamily member 6 (FAS) serum levels	HP:0001249	Intellectual disability	81	-0.00129745	0.00371307	-0.349429	0.726799	0.106324	0.7294	0.768335
PGS003133	Thinness	HP:0001249	Intellectual disability	81	0.00130848	0.00387234	0.337905	0.735464	0.105984	0.7299	0.768335
PGS001309	Other rheumatoid arthritis (time-to-event)	HP:0000421	Epistaxis	16	0.000630885	0.00169559	0.372073	0.709872	0.192963	0.7136	0.768343
PGS001676	WA ICVF in tract medial lemniscus (R)	HP:0000421	Epistaxis	16	0.000611313	0.00166024	0.368207	0.712752	0.192842	0.7129	0.768343
PGS000088	Basophil count	HP:0025502	Overweight	8	0.00131188	0.00117899	1.11272	0.265943	0.180412	0.263	0.768345
PGS000145	Depression (ICD-10 defined)	HP:0025502	Overweight	8	0.0013115	0.00115917	1.13141	0.257997	0.182184	0.2578	0.768345
PGS000293	Urokinase plasminogen activator surface receptor (U-PAR) serum levels	HP:0025502	Overweight	8	0.00134617	0.00118479	1.13621	0.255984	0.182644	0.2533	0.768345
PGS000366	Cancer of esophagus	HP:0025502	Overweight	8	-0.00135962	0.00119504	-1.13771	0.255355	0.182788	0.2584	0.768345
PGS000829	Body mass index (male)	HP:0025502	Overweight	8	0.00128542	0.00113795	1.12959	0.258763	0.18201	0.2567	0.768345
PGS001296	Insulin-dependent diabetes mellitus (time-to-event)	HP:0025502	Overweight	8	-0.00136146	0.0011807	-1.15309	0.248989	0.184276	0.254	0.768345
PGS001339	Atrial fibrillation and flutter (time-to-event)	HP:0025502	Overweight	8	-0.00138249	0.00122131	-1.13197	0.25776	0.182238	0.2569	0.768345
PGS001359	3mm strong meridian (L)	HP:0025502	Overweight	8	0.00134405	0.00118647	1.13282	0.257406	0.182319	0.2531	0.768345
PGS001364	6mm cylindrical power angle (L)	HP:0025502	Overweight	8	-0.00133586	0.00118729	-1.12514	0.260643	0.181587	0.2616	0.768345
PGS001415	Mean FA in anterior limb of internal capsule on FA skeleton (L)	HP:0025502	Overweight	8	-0.00135593	0.00118732	-1.14201	0.253565	0.183202	0.2531	0.768345
PGS001418	Mean FA in cerebral peduncle on FA skeleton (L)	HP:0025502	Overweight	8	-0.00137324	0.00120206	-1.1424	0.253405	0.183239	0.2595	0.768345
PGS001437	Mean FA in sagittal stratum on FA skeleton (R)	HP:0025502	Overweight	8	-0.00138666	0.00121155	-1.14454	0.252517	0.183446	0.2598	0.768345
PGS001492	Mean ICVF in uncinate fasciculus on FA skeleton (R)	HP:0025502	Overweight	8	-0.00134091	0.00118568	-1.13093	0.258201	0.182138	0.2591	0.768345
PGS001493	Mean ISOVF in anterior corona radiata on FA skeleton (L)	HP:0025502	Overweight	8	-0.00136073	0.00120491	-1.12932	0.258877	0.181985	0.2558	0.768345
PGS001714	WA L2 in tract acoustic radiation (R)	HP:0025502	Overweight	8	0.0013669	0.00120691	1.13256	0.257514	0.182294	0.2613	0.768345
PGS001716	WA L2 in tract anterior thalamic radiation (R)	HP:0025502	Overweight	8	0.00137732	0.00120391	1.14404	0.252724	0.183398	0.2585	0.768345
PGS001743	WA L3 in tract uncinate fasciculus (R)	HP:0025502	Overweight	8	0.00134962	0.00117633	1.14732	0.251367	0.183715	0.2631	0.768345
PGS001801	FEV1/FVC ratio	HP:0025502	Overweight	8	0.00136194	0.00121797	1.11821	0.263593	0.180929	0.2636	0.768345
PGS002059	Circulatory disease NEC	HP:0025502	Overweight	8	-0.00129497	0.0011777	-1.09958	0.271629	0.179184	0.2632	0.768345
PGS002229	Urate	HP:0025502	Overweight	8	0.00135573	0.00120051	1.1293	0.258888	0.181982	0.2607	0.768345
PGS002290	Uric acid level	HP:0025502	Overweight	8	0.00137948	0.00121133	1.13881	0.254896	0.182894	0.2584	0.768345
PGS001330	Crohn's disease [regional enteritis] (time-to-event)	HP:0000508	Ptosis	18	0.0015398	0.00181616	0.847836	0.396615	0.213508	0.4099	0.768345
PGS001569	Volume of grey matter in Insular Cortex (L)	HP:0000508	Ptosis	18	-0.001479	0.0017804	-0.830709	0.406222	0.212292	0.4104	0.768345
PGS001784	Abdominal aortic aneurysm	HP:0000508	Ptosis	18	0.00145461	0.00176228	0.825417	0.409218	0.211921	0.4104	0.768345
PGS000618	Cancer of brain and nervous system	HP:0008513	Bilateral conductive hearing impairment	8	0.00168432	0.00116846	1.44149	0.149578	0.235036	0.1441	0.768352
PGS002344	Psoriasis	HP:0008513	Bilateral conductive hearing impairment	8	-0.00172229	0.00119132	-1.44569	0.148395	0.235548	0.1448	0.768352
PGS000956	Right heel quantitative ultrasound index (QUI), direct entry	HP:0001249	Intellectual disability	81	-0.00135437	0.00380084	-0.356335	0.721622	0.106533	0.7308	0.768416
PGS000161	Renal cancer	HP:0000790	Hematuria	6	-0.00102788	0.00104532	-0.983319	0.325551	0.353368	0.3316	0.768423
PGS002102	Apolipoprotein B	HP:0000609	Optic nerve hypoplasia	17	-0.00257158	0.00175512	-1.46519	0.143002	0.276698	0.1414	0.768429
PGS000326	Rheumatoid-factor-negative Polyarthritis (Juvenile Idiophatic Arthritis)	HP:0001659	Aortic regurgitation	13	0.00173177	0.00151617	1.1422	0.253487	0.731207	0.1958	0.768436
PGS001448	Mean FA in tapetum on FA skeleton (R)	HP:0001659	Aortic regurgitation	13	-0.00194409	0.00150317	-1.29333	0.196023	0.746681	0.1958	0.768436
PGS000140	Broad Depression (seen a General Practitioner for nerves, anxiety, tension or depression)	HP:0002007	Frontal bossing	7	0.000866966	0.00110346	0.785683	0.432132	0.225163	0.4321	0.768446
PGS001285	Allergic disease (hay fever, rhinitis, or eczema) (diagnosed by doctor)	HP:0002007	Frontal bossing	7	-0.000880827	0.00112707	-0.781519	0.434576	0.224887	0.4313	0.768446
PGS001604	Volume of grey matter in Temporal Fusiform Cortex, posterior division (L)	HP:0002007	Frontal bossing	7	0.00088843	0.00111052	0.800015	0.423782	0.226122	0.4304	0.768446
PGS001753	WA MD in tract inferior longitudinal fasciculus (R)	HP:0002007	Frontal bossing	7	-0.000859385	0.00111266	-0.77237	0.439972	0.224287	0.4322	0.768446
PGS001755	WA MD in tract superior thalamic radiation (L)	HP:0002007	Frontal bossing	7	-0.000866991	0.00110656	-0.783502	0.433411	0.225018	0.4324	0.768446
PGS000288	Tumor necrosis factor receptor 2 (TNF-R2) serum levels	HP:0005681	Juvenile rheumatoid arthritis	17	0.000256756	0.00173619	0.147884	0.882447	0.391268	0.879	0.768452
PGS001487	Mean ICVF in superior fronto-occipital fasciculus on FA skeleton (R)	HP:0005681	Juvenile rheumatoid arthritis	17	0.000277311	0.00170312	0.162825	0.87067	0.391464	0.8783	0.768452
PGS000247	Kallikrein-11 (hK11) serum levels	HP:0000421	Epistaxis	16	0.000610743	0.00172388	0.354284	0.723158	0.192416	0.7213	0.768469
PGS000253	Interleukin-6 receptor subunit alpha (IL-6RA) serum levels	HP:0000421	Epistaxis	16	-0.000607942	0.00169007	-0.359713	0.719094	0.19258	0.7232	0.768469
PGS001117	Started insulin within one year diagnosis of diabetes	HP:0000421	Epistaxis	16	-0.000591257	0.00166211	-0.355728	0.722076	0.192459	0.717	0.768469
PGS001250	Calculus of kidney and ureter (time-to-event)	HP:0000421	Epistaxis	16	0.000611441	0.00169202	0.361368	0.717856	0.192631	0.7167	0.768469
PGS001319	Other metabolic disorders (time-to-event)	HP:0000421	Epistaxis	16	0.000916402	0.00166086	0.551762	0.581164	0.199988	0.7271	0.768469
PGS001560	Volume of grey matter in Frontal Pole (L)	HP:0000421	Epistaxis	16	0.000586132	0.00168448	0.34796	0.727901	0.192228	0.7263	0.768469
PGS001571	Volume of grey matter in Intracalcarine Cortex (L)	HP:0000421	Epistaxis	16	-0.00063163	0.00172677	-0.365788	0.714556	0.192767	0.7161	0.768469
PGS001675	WA ICVF in tract medial lemniscus (L)	HP:0000421	Epistaxis	16	-0.000563893	0.00164391	-0.343019	0.731615	0.192084	0.7268	0.768469
PGS001693	WA ISOVF in tract inferior fronto-occipital fasciculus (L)	HP:0000421	Epistaxis	16	-0.000602619	0.00167823	-0.359081	0.719567	0.192561	0.7208	0.768469
PGS001694	WA ISOVF in tract inferior fronto-occipital fasciculus (R)	HP:0000421	Epistaxis	16	0.000595862	0.00169159	0.352249	0.724683	0.192355	0.7198	0.768469
PGS002109	Hair colour (natural, before greying)	HP:0000421	Epistaxis	16	0.000611585	0.00168612	0.362717	0.716849	0.192672	0.7161	0.768469
PGS002123	Red blood cell (erythrocyte) count	HP:0000421	Epistaxis	16	0.000582396	0.0016687	0.349012	0.727111	0.192259	0.7275	0.768469
PGS002229	Urate	HP:0000421	Epistaxis	16	0.000582507	0.00169482	0.343699	0.731103	0.192103	0.7231	0.768469
PGS002231	Qualifications (years of education)	HP:0000421	Epistaxis	16	-0.000598297	0.0016674	-0.358819	0.719762	0.192553	0.7226	0.768469
PGS002295	Insulin growth-like factor-1 level	HP:0000421	Epistaxis	16	0.000600389	0.00168569	0.356167	0.721747	0.192473	0.7282	0.768469
PGS002320	Dermatologic diseases	HP:0000421	Epistaxis	16	0.000597438	0.00167941	0.355743	0.722065	0.19246	0.7281	0.768469
PGS002738	Alcohol use disorder	HP:0000421	Epistaxis	16	-0.000599133	0.00168068	-0.356483	0.721511	0.192482	0.7241	0.768469
PGS002753	Alzheimer's disease	HP:0000421	Epistaxis	16	0.000589466	0.00169677	0.347405	0.728318	0.192212	0.7274	0.768469
PGS000081	Oral cavity and pharyngeal cancers	HP:0001513	Obesity	98	0.0040564	0.00415812	0.975538	0.329393	0.289913	0.3233	0.768473
PGS000352	High grade serous ovarian cancer	HP:0001513	Obesity	98	0.00399599	0.00405697	0.984969	0.32474	0.290707	0.3227	0.768473
PGS000618	Cancer of brain and nervous system	HP:0001513	Obesity	98	0.00392905	0.00401006	0.979797	0.327286	0.290271	0.3242	0.768473
PGS001009	PEF	HP:0001513	Obesity	98	-0.00407705	0.00411997	-0.989583	0.322479	0.291099	0.3235	0.768473
PGS001435	Mean FA in retrolenticular part of internal capsule on FA skeleton (R)	HP:0001513	Obesity	98	-0.00411876	0.00412223	-0.999159	0.31782	0.291917	0.3185	0.768473
PGS001557	Volume of grey matter in Frontal Operculum Cortex (L)	HP:0001513	Obesity	98	-0.00397794	0.00408585	-0.973591	0.330359	0.28975	0.3217	0.768473
PGS001588	Volume of grey matter in Planum Polare (R)	HP:0001513	Obesity	98	-0.0040912	0.00415848	-0.983821	0.325304	0.29061	0.3232	0.768473
PGS001788	Chronic obstructive pulmonary disease	HP:0001513	Obesity	98	0.00410488	0.00409475	1.00247	0.316217	0.292202	0.3232	0.768473
PGS002031	Disorders of iron metabolism	HP:0001513	Obesity	98	0.00398647	0.00403104	0.988943	0.322792	0.291044	0.3222	0.768473
PGS000821	Thyroid medication use	HP:0040197	Encephalomalacia	6	-0.000989267	0.00103755	-0.953466	0.340451	0.246371	0.3374	0.768524
PGS001004	Number of non-cancer illnesses	HP:0040197	Encephalomalacia	6	0.000980786	0.00102705	0.954953	0.339699	0.24649	0.339	0.768524
PGS001742	WA L3 in tract uncinate fasciculus (L)	HP:0040197	Encephalomalacia	6	-0.000980451	0.00104356	-0.939524	0.347558	0.245257	0.3379	0.768524
PGS002316	Cardiovascular disease	HP:0040197	Encephalomalacia	6	-0.000986561	0.00102597	-0.961587	0.336355	0.247027	0.3369	0.768524
PGS002790	Autism spectrum disorder	HP:0040197	Encephalomalacia	6	0.00100338	0.00103714	0.967442	0.333422	0.247503	0.3385	0.768524
PGS001791	Idiopathic pulmonary fibrosis	HP:0011682	Perimembranous ventricular septal defect	7	0.00134452	0.00112762	1.19236	0.233241	0.328649	0.236	0.768525
PGS000315	Immunoglobulin E (IgE)	HP:0003072	Hypercalcemia	12	0.00261866	0.0014781	1.77164	0.0765826	0.330676	0.073	0.768552
PGS001103	Body fat percentage (left leg)	HP:0003072	Hypercalcemia	12	-0.00255191	0.00144119	-1.7707	0.0767389	0.330535	0.0754	0.768552
PGS001158	Left leg mass (predicted)	HP:0003072	Hypercalcemia	12	-0.00255824	0.00143217	-1.78627	0.0741838	0.332871	0.0743	0.768552
PGS001504	Mean ISOVF in superior cerebellar peduncle on FA skeleton (R)	HP:0003072	Hypercalcemia	12	-0.00262331	0.00146013	-1.79663	0.0725227	0.334435	0.0743	0.768552
PGS001634	Volume of peripheral cortical grey matter (normalised for head size)	HP:0003072	Hypercalcemia	12	0.00255573	0.00144499	1.76868	0.0770758	0.330234	0.0756	0.768552
PGS000089	Basophil percentage of white cells	HP:0000646	Amblyopia	24	-0.000143733	0.00202906	-0.0708376	0.943533	0.33127	0.9441	0.76858
PGS001326	Emphysema	HP:0000646	Amblyopia	24	0.00013509	0.00205826	0.0656332	0.947675	0.33124	0.9443	0.76858
PGS002248	Childhood asthma	HP:0000646	Amblyopia	24	0.000141327	0.00208175	0.0678883	0.94588	0.331252	0.9437	0.76858
PGS000946	Unspecified dementia (time-to-event)	HP:0000369	Low-set ears	14	0.00126674	0.00162326	0.780367	0.435253	0.0972482	0.439	0.76863
PGS002892	Diastolic Blood Pressure	HP:0040180	Keratosis pilaris	5	-0.000266784	0.000940855	-0.283555	0.776776	0.35881	0.7743	0.768664
PGS001114	Ibuprofen use self-reported	HP:0003388	Easy fatigability	22	-0.00200284	0.00197578	-1.01369	0.310833	0.269757	0.3155	0.768681
PGS001263	Atrial flutter	HP:0003388	Easy fatigability	22	-0.00199619	0.00200384	-0.996185	0.319262	0.268268	0.3137	0.768681
PGS001380	Corneal hysteresis (L)	HP:0003388	Easy fatigability	22	-0.00199495	0.0019743	-1.01046	0.312379	0.26948	0.3124	0.768681
PGS001397	Frequency of walking for pleasure in last 4 weeks	HP:0003388	Easy fatigability	22	-0.00201239	0.0019673	-1.02292	0.306449	0.270553	0.3154	0.768681
PGS001422	Mean FA in cingulum hippocampus on FA skeleton (R)	HP:0003388	Easy fatigability	22	-0.00195732	0.00197999	-0.988552	0.322983	0.267627	0.3133	0.768681
PGS001461	Mean ICVF in external capsule on FA skeleton (L)	HP:0003388	Easy fatigability	22	-0.00197632	0.00194832	-1.01437	0.31051	0.269816	0.3153	0.768681
PGS002078	Genital prolapse	HP:0003388	Easy fatigability	22	0.00193777	0.00194591	0.995816	0.319441	0.268237	0.3151	0.768681
PGS000713	T2D	HP:0003234	Decreased plasma carnitine	5	-0.00135913	0.000935129	-1.45341	0.146243	0.418751	0.1464	0.768684
PGS001023	Disorders of mineral metabolism (time-to-event)	HP:0003234	Decreased plasma carnitine	5	-0.000833511	0.000928546	-0.897652	0.369462	0.363719	0.1463	0.768684
PGS002143	Hand grip strength (mean of both)	HP:0003234	Decreased plasma carnitine	5	0.00138088	0.000938439	1.47147	0.141298	0.420975	0.1457	0.768684
PGS001695	WA ISOVF in tract inferior longitudinal fasciculus (L)	HP:0001328	Specific learning disability	51	0.00332876	0.00298106	1.11664	0.264263	0.14484	0.2645	0.768693
PGS000103	Monocyte percentage of white cells	HP:0001324	Muscle weakness	54	-0.00681297	0.00308605	-2.20767	0.027363	0.824634	0.0258	0.768704
PGS000260	Lectin-like oxidized LDL receptor 1 (LOX-1) serum levels	HP:0001324	Muscle weakness	54	-0.00777678	0.00301005	-2.5836	0.00983691	0.900754	0.01	0.768704
PGS000273	Proteinase-activated receptor 1 (PAR-1) serum levels	HP:0001324	Muscle weakness	54	0.00644379	0.00303802	2.12105	0.0340214	0.808773	0.0327	0.768704
PGS000359	Cancer of tongue	HP:0001324	Muscle weakness	54	-0.00670734	0.00306854	-2.18584	0.028925	0.820578	0.0257	0.768704
PGS000366	Cancer of esophagus	HP:0001324	Muscle weakness	54	0.00638586	0.00306506	2.08343	0.0373187	0.802082	0.0355	0.768704
PGS000655	Non-alcoholic fatty liver disease	HP:0001324	Muscle weakness	54	-0.00724561	0.00302821	-2.3927	0.0168024	0.860622	0.0167	0.768704
PGS000656	Non-alcoholic fatty liver disease activity score	HP:0001324	Muscle weakness	54	-0.00787528	0.00301478	-2.61222	0.00905243	0.907034	0.0083	0.768704
PGS000716	Early life body size	HP:0001324	Muscle weakness	54	0.00717107	0.0029607	2.42209	0.0155063	0.866601	0.0153	0.768704
PGS000865	Hepatic fat content	HP:0001324	Muscle weakness	54	-0.00693635	0.00304359	-2.279	0.0227558	0.838168	0.0239	0.768704
PGS000950	Skin changes due to chronic exposure to nonionising radiation (time-to-event)	HP:0001324	Muscle weakness	54	0.006389	0.00306976	2.08127	0.0375165	0.8017	0.0371	0.768704
PGS000959	Connective tissue disorder	HP:0001324	Muscle weakness	54	0.00716414	0.00309169	2.31722	0.0205766	0.845595	0.0215	0.768704
PGS001014	Other disorders of pancreatic internal secretion (time-to-event)	HP:0001324	Muscle weakness	54	0.00709532	0.00303854	2.33511	0.0196209	0.849113	0.0183	0.768704
PGS001078	Monocyte %	HP:0001324	Muscle weakness	54	-0.00632559	0.00304986	-2.07406	0.0381816	0.800433	0.0374	0.768704
PGS001131	Zoster [herpes zoster] (time-to-event)	HP:0001324	Muscle weakness	54	0.00771099	0.00309423	2.49205	0.0127687	0.881128	0.014	0.768704
PGS001328	Family history of diabetes	HP:0001324	Muscle weakness	54	0.00675743	0.0030752	2.1974	0.0280887	0.82272	0.0272	0.768704
PGS001390	Duodenal ulcer (time-to-event)	HP:0001324	Muscle weakness	54	-0.0072114	0.00307583	-2.34454	0.0191329	0.850978	0.0187	0.768704
PGS001399	GE / gI antigen for Varicella Zoster Virus	HP:0001324	Muscle weakness	54	0.00640755	0.00305368	2.0983	0.0359843	0.804712	0.0373	0.768704
PGS001435	Mean FA in retrolenticular part of internal capsule on FA skeleton (R)	HP:0001324	Muscle weakness	54	-0.00651138	0.00308145	-2.11309	0.0346975	0.807347	0.0346	0.768704
PGS001446	Mean FA in superior longitudinal fasciculus on FA skeleton (R)	HP:0001324	Muscle weakness	54	0.0074506	0.0030505	2.44242	0.0146621	0.87078	0.0159	0.768704
PGS001541	Volume of brain, grey+white matter (normalised for head size)	HP:0001324	Muscle weakness	54	-0.00722795	0.0030646	-2.35853	0.0184286	0.853759	0.019	0.768704
PGS001551	Volume of grey matter in Cingulate Gyrus, anterior division (R)	HP:0001324	Muscle weakness	54	-0.00615264	0.00299687	-2.05302	0.0401805	0.796758	0.0371	0.768704
PGS001562	Volume of grey matter in Heschl's Gyrus (includes H1 and H2) (R)	HP:0001324	Muscle weakness	54	-0.00673049	0.00305832	-2.20072	0.0278522	0.823338	0.0252	0.768704
PGS001604	Volume of grey matter in Temporal Fusiform Cortex, posterior division (L)	HP:0001324	Muscle weakness	54	-0.00649711	0.00304481	-2.13383	0.0329589	0.811075	0.034	0.768704
PGS001605	Volume of grey matter in Temporal Fusiform Cortex, posterior division (R)	HP:0001324	Muscle weakness	54	-0.00752951	0.00306439	-2.4571	0.0140778	0.873819	0.0136	0.768704
PGS001698	WA ISOVF in tract superior longitudinal fasciculus (L)	HP:0001324	Muscle weakness	54	0.00680319	0.00305469	2.22713	0.0260323	0.828284	0.0249	0.768704
PGS001700	WA ISOVF in tract superior thalamic radiation (L)	HP:0001324	Muscle weakness	54	0.00686982	0.00306732	2.23968	0.025204	0.830655	0.026	0.768704
PGS001709	WA L1 in tract superior longitudinal fasciculus (L)	HP:0001324	Muscle weakness	54	0.00660902	0.00305295	2.16479	0.0305031	0.816704	0.0311	0.768704
PGS001852	Duodenitis	HP:0001324	Muscle weakness	54	-0.00668532	0.00306231	-2.1831	0.0291265	0.820071	0.0306	0.768704
PGS002029	Disorders of lipoid metabolism	HP:0001324	Muscle weakness	54	-0.00741235	0.00298887	-2.47998	0.0132081	0.878592	0.0113	0.768704
PGS002039	Other peripheral nerve disorders	HP:0001324	Muscle weakness	54	0.00621361	0.00301653	2.05985	0.0395218	0.797947	0.037	0.768704
PGS002051	Congestive heart failure; nonhypertensive	HP:0001324	Muscle weakness	54	-0.00767065	0.003115	-2.46248	0.0138686	0.874939	0.0157	0.768704
PGS002082	Lupus (localized and systemic)	HP:0001324	Muscle weakness	54	0.00695646	0.0030502	2.28066	0.0226573	0.838487	0.0202	0.768704
PGS002084	Sarcoidosis	HP:0001324	Muscle weakness	54	0.00669384	0.00303321	2.20685	0.0274202	0.824481	0.0299	0.768704
PGS002105	Birth weight	HP:0001324	Muscle weakness	54	0.00648607	0.00302421	2.14472	0.0320769	0.813045	0.0323	0.768704
PGS002141	Haematocrit percentage	HP:0001324	Muscle weakness	54	-0.00653574	0.00301775	-2.16577	0.0304286	0.816883	0.029	0.768704
PGS002187	Neutrophil count	HP:0001324	Muscle weakness	54	-0.00752542	0.00299251	-2.51475	0.0119775	0.885928	0.0113	0.768704
PGS002196	Sleep duration	HP:0001324	Muscle weakness	54	0.0063875	0.0030662	2.0832	0.0373405	0.80204	0.0368	0.768704
PGS002278	Supranormal left ventricular ejection fraction	HP:0001324	Muscle weakness	54	0.00670674	0.00301838	2.22197	0.0263799	0.827312	0.0261	0.768704
PGS002341	Monocyte Count	HP:0001324	Muscle weakness	54	-0.00687338	0.00308035	-2.23137	0.0257501	0.829083	0.0254	0.768704
PGS002357	White Blood Count	HP:0001324	Muscle weakness	54	-0.00658298	0.0030707	-2.1438	0.0321503	0.812879	0.0309	0.768704
PGS002730	LDL lowering in response to statin	HP:0001324	Muscle weakness	54	0.00646237	0.00304196	2.12441	0.0337394	0.809377	0.037	0.768704
PGS002828	Alcohol consumption	HP:0001324	Muscle weakness	54	0.00750675	0.003037	2.47177	0.0135147	0.876874	0.0154	0.768704
PGS003227	estimated glomerular filtration rate	HP:0001324	Muscle weakness	54	-0.00764274	0.0030388	-2.51505	0.0119674	0.885992	0.0124	0.768704
PGS003391	Lung cancer	HP:0001324	Muscle weakness	54	0.00669896	0.00308725	2.16988	0.0301152	0.817637	0.0283	0.768704
PGS003392	Lung squamous cell carcinoma	HP:0001324	Muscle weakness	54	0.00723705	0.00308445	2.3463	0.0190428	0.851328	0.0193	0.768704
PGS001039	Right heel bone mineral density (BMD) T-score, automated	HP:0003198	Myopathy	5	-0.00076225	0.000958912	-0.794912	0.426744	0.298194	0.4191	0.768748
PGS001343	Asthma (algorithmically-defined)	HP:0003198	Myopathy	5	-0.000756711	0.000954812	-0.792524	0.428135	0.298034	0.4195	0.768748
PGS001490	Mean ICVF in tapetum on FA skeleton (L)	HP:0000572	Visual loss	5	-0.000368237	0.000932129	-0.39505	0.692842	0.138651	0.7	0.768753
PGS002764	Hypercholesterolemia	HP:0031417	Rhinorrhea	5	0.000911713	0.000943445	0.966365	0.33396	0.122412	0.3284	0.768755
PGS000288	Tumor necrosis factor receptor 2 (TNF-R2) serum levels	HP:0002539	Cortical dysplasia	5	0.000891288	0.000944192	0.943969	0.345282	0.344887	0.3343	0.768787
PGS001681	WA ICVF in tract posterior thalamic radiation (R)	HP:0002539	Cortical dysplasia	5	-0.000898533	0.000938626	-0.957286	0.338521	0.345954	0.3344	0.768787
PGS000091	Eosinophil percentage of white cells	HP:0002092	Pulmonary arterial hypertension	17	0.00023594	0.00172692	0.136625	0.891339	0.150038	0.8874	0.768795
PGS000264	Matrix metalloproteinase-1 (MMP-1) serum levels	HP:0002092	Pulmonary arterial hypertension	17	-0.000243611	0.00174439	-0.139654	0.888945	0.150073	0.888	0.768795
PGS001075	Usual walking pace	HP:0002092	Pulmonary arterial hypertension	17	0.000234091	0.00172261	0.135894	0.891917	0.150029	0.8927	0.768795
PGS001418	Mean FA in cerebral peduncle on FA skeleton (L)	HP:0002092	Pulmonary arterial hypertension	17	-0.000261972	0.00174925	-0.149762	0.880965	0.150197	0.8838	0.768795
PGS001456	Mean ICVF in cerebral peduncle on FA skeleton (R)	HP:0002092	Pulmonary arterial hypertension	17	0.000264993	0.00172914	0.153251	0.878213	0.150242	0.883	0.768795
PGS001492	Mean ICVF in uncinate fasciculus on FA skeleton (R)	HP:0002092	Pulmonary arterial hypertension	17	0.000240378	0.00172539	0.139318	0.889211	0.150069	0.8884	0.768795
PGS001684	WA ICVF in tract superior thalamic radiation (L)	HP:0002092	Pulmonary arterial hypertension	17	0.000242033	0.0017372	0.139323	0.889206	0.150069	0.8845	0.768795
PGS001686	WA ICVF in tract uncinate fasciculus (L)	HP:0002092	Pulmonary arterial hypertension	17	-0.000240591	0.00171934	-0.139932	0.888725	0.150077	0.8871	0.768795
PGS001720	WA L2 in tract forceps minor	HP:0002092	Pulmonary arterial hypertension	17	0.000236349	0.00172067	0.137358	0.890759	0.150046	0.8917	0.768795
PGS001751	WA MD in tract inferior fronto-occipital fasciculus (R)	HP:0002092	Pulmonary arterial hypertension	17	-0.000233597	0.00172096	-0.135737	0.892041	0.150028	0.8914	0.768795
PGS001772	ZEBRA antigen for Epstein-Barr Virus	HP:0002092	Pulmonary arterial hypertension	17	-0.000254736	0.00176879	-0.144017	0.885499	0.150126	0.8865	0.768795
PGS002032	Disorders of bilirubin excretion	HP:0002092	Pulmonary arterial hypertension	17	0.000227221	0.00175804	0.129246	0.897174	0.149955	0.8922	0.768795
PGS002100	Ankle spacing width	HP:0002092	Pulmonary arterial hypertension	17	0.000236812	0.00172146	0.137564	0.890596	0.150049	0.8904	0.768795
PGS002144	Trouble falling asleep	HP:0002092	Pulmonary arterial hypertension	17	-0.000236189	0.00174343	-0.135474	0.892249	0.150025	0.8911	0.768795
PGS002311	Asthma	HP:0002092	Pulmonary arterial hypertension	17	-0.000238555	0.00173834	-0.137231	0.89086	0.150045	0.886	0.768795
PGS002738	Alcohol use disorder	HP:0002092	Pulmonary arterial hypertension	17	-0.000239097	0.0017324	-0.138015	0.890241	0.150054	0.8877	0.768795
PGS000225	Macrophage colony-stimulating factor 1 (CSF-1) serum levels	HP:0002553	Highly arched eyebrow	5	0.000783107	0.000946988	0.826946	0.408351	0.210495	0.4131	0.76881
PGS000341	Systemic sclerosis	HP:0002020	Gastroesophageal reflux	162	-0.00639709	0.00525611	-1.21708	0.223697	0.441021	0.2209	0.76883
PGS001140	Seborrheic keratosis (time-to-event)	HP:0002020	Gastroesophageal reflux	162	-0.00631342	0.00512626	-1.23159	0.218226	0.442563	0.2212	0.76883
PGS002121	RR interval	HP:0002020	Gastroesophageal reflux	162	-0.00630798	0.00515719	-1.22314	0.221398	0.441664	0.2209	0.76883
PGS000257	Kidney injury molecule 1 (KIM-1) serum levels	HP:0002608	Celiac disease	14	0.00154294	0.00157003	0.982747	0.325832	0.205015	0.3285	0.768866
PGS001548	Volume of grey matter in Central Opercular Cortex (L)	HP:0002608	Celiac disease	14	-0.00151814	0.00155109	-0.978761	0.327798	0.204684	0.3296	0.768866
PGS002823	Age at Menopause	HP:0002608	Celiac disease	14	-0.00154295	0.0015771	-0.978346	0.328003	0.20465	0.3292	0.768866
PGS000238	Tumor necrosis factor receptor superfamily member 6 (FAS) serum levels	HP:0000483	Astigmatism	49	-0.00692825	0.00290417	-2.38562	0.0171284	0.373109	0.0167	0.768868
PGS000682	eGFR [ml/min/1.73m2]	HP:0000483	Astigmatism	49	-0.007101	0.00293986	-2.41542	0.0157922	0.379179	0.0158	0.768868
PGS001082	MC VP1 antigen for Merkel Cell Polyomavirus	HP:0000483	Astigmatism	49	0.00721503	0.00291701	2.47343	0.013452	0.391209	0.0145	0.768868
PGS001106	Percentage of right arm fat	HP:0000483	Astigmatism	49	-0.00702301	0.00290384	-2.41853	0.0156585	0.379816	0.0164	0.768868
PGS001230	Body weight	HP:0000483	Astigmatism	49	-0.00676088	0.00287044	-2.35534	0.0185868	0.367017	0.0159	0.768868
PGS002169	Whole body fat mass	HP:0000483	Astigmatism	49	-0.00716699	0.00285019	-2.51456	0.0119838	0.399911	0.0131	0.768868
PGS002266	Nonsyndromic cleft lip with or without cleft palate	HP:0000483	Astigmatism	49	-0.00681352	0.00289226	-2.35577	0.0185653	0.367103	0.0166	0.768868
PGS000042	Coeliac disease	HP:0000774	Narrow chest	5	0.00101514	0.000938115	1.0821	0.279317	0.149796	0.2726	0.768875
PGS001296	Insulin-dependent diabetes mellitus (time-to-event)	HP:0000774	Narrow chest	5	0.00102791	0.00093417	1.10034	0.271294	0.151477	0.2744	0.768875
PGS001396	Frequency of unenthusiasm / disinterest in last 2 weeks	HP:0000774	Narrow chest	5	0.00102975	0.000945773	1.08879	0.276357	0.150409	0.2738	0.768875
PGS002276	QTc duration	HP:0000774	Narrow chest	5	0.00101731	0.000933532	1.08975	0.275936	0.150497	0.274	0.768875
PGS000252	Interleukin-6 (IL-6) serum levels	HP:0040197	Encephalomalacia	6	-0.000950208	0.00102344	-0.928448	0.35327	0.244384	0.3492	0.768879
PGS001600	Volume of grey matter in Superior Temporal Gyrus, posterior division (L)	HP:0040197	Encephalomalacia	6	-0.000962184	0.0010238	-0.939819	0.347406	0.24528	0.3441	0.768879
PGS001618	Volume of grey matter in Vermis VIIIa Cerebellum	HP:0040197	Encephalomalacia	6	0.000994428	0.00104344	0.953028	0.340673	0.246335	0.3458	0.768879
PGS001695	WA ISOVF in tract inferior longitudinal fasciculus (L)	HP:0040197	Encephalomalacia	6	0.000958395	0.00103183	0.92883	0.353072	0.244414	0.3473	0.768879
PGS001696	WA ISOVF in tract inferior longitudinal fasciculus (R)	HP:0040197	Encephalomalacia	6	0.000945316	0.00102164	0.925297	0.354906	0.244137	0.3486	0.768879
PGS001736	WA L3 in tract inferior fronto-occipital fasciculus (R)	HP:0040197	Encephalomalacia	6	-0.000979267	0.00103705	-0.944282	0.345122	0.245635	0.3409	0.768879
PGS002145	Headaches for 3+ months	HP:0040197	Encephalomalacia	6	0.000963185	0.00101989	0.944403	0.34506	0.245645	0.3474	0.768879
PGS002189	Mean platelet (thrombocyte) volume	HP:0040197	Encephalomalacia	6	-0.000956023	0.00103102	-0.927263	0.353884	0.244291	0.3474	0.768879
PGS002725	Ischemic stroke	HP:0040197	Encephalomalacia	6	-0.000951212	0.00103215	-0.921586	0.356839	0.243848	0.3486	0.768879
PGS002770	Stroke	HP:0040197	Encephalomalacia	6	0.0009951	0.00104265	0.954399	0.339979	0.246446	0.3417	0.768879
PGS003137	Total Cholesterol	HP:0040197	Encephalomalacia	6	-0.000955717	0.00102673	-0.930835	0.352034	0.244571	0.3424	0.768879
PGS003147	Triglycerides	HP:0040197	Encephalomalacia	6	-0.000947165	0.00101358	-0.934477	0.350153	0.244858	0.3454	0.768879
PGS003332	Venous thromboembolism	HP:0040197	Encephalomalacia	6	0.000954136	0.00102215	0.933458	0.350679	0.244777	0.3476	0.768879
PGS000614	Cancer of bladder	HP:0002007	Frontal bossing	7	0.000875107	0.00110765	0.790057	0.429573	0.225454	0.4334	0.768881
PGS001147	Leg fat mass (R)	HP:0009592	Astrocytoma	5	-0.000245568	0.00092894	-0.264353	0.791531	0.150068	0.7859	0.768884
PGS001250	Calculus of kidney and ureter (time-to-event)	HP:0009592	Astrocytoma	5	0.000268732	0.000948267	0.283393	0.7769	0.150508	0.7854	0.768884
PGS001387	Degree bothered by urinary frequency/bladder irritability in the last 3 months	HP:0009592	Astrocytoma	5	0.000257518	0.00093389	0.275748	0.782766	0.150328	0.7861	0.768884
PGS002064	Appendiceal conditions	HP:0009592	Astrocytoma	5	-0.000259128	0.000942991	-0.274794	0.783499	0.150306	0.7858	0.768884
PGS002310	Age of Menarche	HP:0009592	Astrocytoma	5	0.000263908	0.000929991	0.283774	0.776608	0.150518	0.7845	0.768884
PGS001446	Mean FA in superior longitudinal fasciculus on FA skeleton (R)	HP:0000486	Strabismus	26	-0.00300946	0.00213506	-1.40954	0.158806	0.339262	0.161	0.768925
PGS000197	Spondyloarthroparthy	HP:0000256	Macrocephaly	110	-0.00849009	0.00433833	-1.957	0.0504655	0.778254	0.0532	0.768966
PGS000957	Essential (primary hypertension) (time-to-event)	HP:0000256	Macrocephaly	110	0.00825492	0.00421324	1.95928	0.0501972	0.778637	0.0525	0.768966
PGS000976	JCV seropositivity for Human Polyomavirus JCV	HP:0000256	Macrocephaly	110	-0.00862046	0.0042961	-2.00658	0.044908	0.786664	0.0521	0.768966
PGS001007	Age at first sexual intercourse	HP:0000256	Macrocephaly	110	-0.00841162	0.00431844	-1.94784	0.0515524	0.776724	0.0504	0.768966
PGS001148	Trunk fat mass	HP:0000256	Macrocephaly	110	0.00837853	0.00429614	1.95025	0.0512647	0.777126	0.0513	0.768966
PGS001382	Corneal resistance factor (L)	HP:0000256	Macrocephaly	110	-0.00850715	0.00426607	-1.99414	0.0462509	0.784535	0.0458	0.768966
PGS001652	WA FA in tract inferior fronto-occipital fasciculus (L)	HP:0000256	Macrocephaly	110	-0.00841439	0.00425563	-1.97724	0.0481306	0.781662	0.0507	0.768966
PGS001682	WA ICVF in tract superior longitudinal fasciculus (L)	HP:0000256	Macrocephaly	110	-0.00856142	0.00435378	-1.96643	0.0493653	0.779839	0.0493	0.768966
PGS002132	Falls in the last year	HP:0000256	Macrocephaly	110	0.00862779	0.00432692	1.99398	0.0462688	0.784507	0.0485	0.768966
PGS002194	Reticulocyte count	HP:0000256	Macrocephaly	110	0.00838772	0.0042672	1.96563	0.0494586	0.779703	0.0524	0.768966
PGS002755	Atopic dermatitis	HP:0000256	Macrocephaly	110	-0.00882692	0.00441372	-1.99988	0.0456271	0.785516	0.0483	0.768966
PGS002811	Abdominal adipose tissue volumes adjusted for BMI and height	HP:0000256	Macrocephaly	110	0.00802864	0.00425836	1.88538	0.0595006	0.766478	0.0523	0.768966
PGS000145	Depression (ICD-10 defined)	HP:0000023	Inguinal hernia	21	-0.00446117	0.00186889	-2.38707	0.0170614	0.612255	0.018	0.768985
PGS000230	C-X-C motif chemokine 1 (CXCL1) serum levels	HP:0001249	Intellectual disability	81	0.0012628	0.00376785	0.335152	0.73754	0.105904	0.7363	0.769003
PGS000865	Hepatic fat content	HP:0001249	Intellectual disability	81	-0.00129294	0.00371938	-0.347623	0.728154	0.10627	0.7351	0.769003
PGS001015	Enlarged prostate	HP:0001249	Intellectual disability	81	-0.00127425	0.00372365	-0.342205	0.732227	0.106109	0.7325	0.769003
PGS001561	Volume of grey matter in Heschl's Gyrus (includes H1 and H2) (L)	HP:0001249	Intellectual disability	81	-0.00123266	0.00366554	-0.336284	0.736686	0.105937	0.7357	0.769003
PGS002092	Contracture of palmar fascia [Dupuytren's disease]	HP:0001249	Intellectual disability	81	-0.00121773	0.00374513	-0.32515	0.745097	0.105621	0.735	0.769003
PGS002236	Ascending aorta diameter (MRI-derived)	HP:0001249	Intellectual disability	81	-0.00123046	0.00376398	-0.326905	0.743768	0.10567	0.735	0.769003
PGS001104	Body fat percentage (right leg)	HP:0001760	Abnormal foot morphology	7	0.000940668	0.00110143	0.85404	0.39317	0.131932	0.3951	0.769025
PGS001105	Body fat percentage (trunk fat)	HP:0001760	Abnormal foot morphology	7	0.000946876	0.00112369	0.842648	0.39951	0.131116	0.3986	0.769025
PGS001459	Mean ICVF in cingulum hippocampus on FA skeleton (L)	HP:0001760	Abnormal foot morphology	7	-0.000927509	0.00110016	-0.843069	0.399275	0.131146	0.398	0.769025
PGS002292	Keratoconus	HP:0001760	Abnormal foot morphology	7	-0.000946212	0.00111368	-0.849624	0.39562	0.131615	0.3974	0.769025
PGS002319	College education	HP:0001760	Abnormal foot morphology	7	-0.000941328	0.00110071	-0.8552	0.392527	0.132016	0.3964	0.769025
PGS002867	C-reactive Protein	HP:0001760	Abnormal foot morphology	7	0.000959357	0.00112921	0.849584	0.395642	0.131612	0.3961	0.769025
PGS000905	PR interval	HP:0003198	Myopathy	5	0.000769573	0.000957258	0.803935	0.421515	0.298802	0.4207	0.769042
PGS002356	Waist-Hip Ratio	HP:0003198	Myopathy	5	0.000737098	0.000937614	0.786142	0.431863	0.297609	0.4211	0.769042
PGS001604	Volume of grey matter in Temporal Fusiform Cortex, posterior division (L)	HP:0009592	Astrocytoma	5	-0.000248177	0.000939311	-0.264212	0.791639	0.150065	0.7871	0.769051
PGS002135	Fluid intelligence score	HP:0040197	Encephalomalacia	6	0.000973143	0.00103975	0.935938	0.349401	0.244973	0.3505	0.769059
PGS002318	Chronotype (morning person)	HP:0040197	Encephalomalacia	6	-0.000943808	0.0010188	-0.926392	0.354337	0.244223	0.3513	0.769059
PGS002732	Chronic elevation of alanine aminotransferase	HP:0040197	Encephalomalacia	6	0.000901325	0.00100419	0.897562	0.36951	0.242004	0.3516	0.769059
PGS000321	Serum testosterone levels	HP:0002091	Restrictive ventilatory defect	23	0.0028182	0.00204007	1.38142	0.16728	0.17014	0.1661	0.769083
PGS000225	Macrophage colony-stimulating factor 1 (CSF-1) serum levels	HP:0011342	Mild global developmental delay	35	-0.00529904	0.00248647	-2.13115	0.0331796	0.462894	0.0324	0.769108
PGS000254	Interleukin-8 (IL-8) serum levels	HP:0011342	Mild global developmental delay	35	0.00548658	0.00248683	2.20625	0.0274619	0.47667	0.0283	0.769108
PGS000269	Myeloperoxidase (MPO) serum levels	HP:0011342	Mild global developmental delay	35	0.00535985	0.00245509	2.18316	0.0291221	0.472383	0.029	0.769108
PGS000285	Tissue factor (TF) serum levels	HP:0011342	Mild global developmental delay	35	-0.00518715	0.00247204	-2.09833	0.0359821	0.457022	0.0315	0.769108
PGS000359	Cancer of tongue	HP:0011342	Mild global developmental delay	35	0.0053533	0.00248485	2.15438	0.0313114	0.467103	0.0302	0.769108
PGS000460	Squamous cell carcinoma	HP:0011342	Mild global developmental delay	35	0.00567475	0.00248032	2.28791	0.0222304	0.492184	0.0234	0.769108
PGS001147	Leg fat mass (R)	HP:0011342	Mild global developmental delay	35	0.00539862	0.00243816	2.21422	0.0269087	0.478158	0.0285	0.769108
PGS001331	Crohns disease	HP:0011342	Mild global developmental delay	35	0.00553083	0.00250955	2.20392	0.0276262	0.476234	0.0301	0.769108
PGS001666	WA ICVF in tract cingulate gyrus part of cingulum (R)	HP:0011342	Mild global developmental delay	35	-0.00517637	0.00243552	-2.12537	0.0336593	0.461853	0.0308	0.769108
PGS001695	WA ISOVF in tract inferior longitudinal fasciculus (L)	HP:0011342	Mild global developmental delay	35	0.00533916	0.00247406	2.15805	0.031024	0.467774	0.0324	0.769108
PGS002086	Diseases of hair and hair follicles	HP:0011342	Mild global developmental delay	35	-0.00533332	0.00251494	-2.12066	0.0340545	0.461007	0.0335	0.769108
PGS002088	Rheumatoid arthritis	HP:0011342	Mild global developmental delay	35	0.00539589	0.00248506	2.17133	0.0300055	0.470205	0.0278	0.769108
PGS002091	Polymyalgia Rheumatica	HP:0011342	Mild global developmental delay	35	0.00552221	0.00244968	2.25425	0.0242713	0.485721	0.0299	0.769108
PGS002219	Total protein	HP:0011342	Mild global developmental delay	35	0.00522833	0.00244661	2.13697	0.0327028	0.463944	0.0335	0.769108
PGS002237	Chronic Kidney Disease (stage 3 or greater)	HP:0011342	Mild global developmental delay	35	-0.00548268	0.00252446	-2.17183	0.0299677	0.470296	0.0285	0.769108
PGS002065	Inguinal hernia	HP:0002553	Highly arched eyebrow	5	0.000758933	0.000948549	0.800099	0.423734	0.208651	0.414	0.769114
PGS001023	Disorders of mineral metabolism (time-to-event)	HP:0004755	Supraventricular tachycardia	9	0.00104063	0.00124522	0.835697	0.40341	0.283497	0.4182	0.769125
PGS001597	Volume of grey matter in Superior Frontal Gyrus (L)	HP:0004755	Supraventricular tachycardia	9	-0.000980067	0.00122846	-0.797803	0.425065	0.280884	0.422	0.769125
PGS001697	WA ISOVF in tract posterior thalamic radiation (R)	HP:0004755	Supraventricular tachycardia	9	-0.00102046	0.00126255	-0.808256	0.419024	0.281593	0.42	0.769125
PGS001720	WA L2 in tract forceps minor	HP:0004755	Supraventricular tachycardia	9	-0.000990607	0.00125328	-0.790414	0.429365	0.280389	0.4217	0.769125
PGS002334	High cholesterol	HP:0004755	Supraventricular tachycardia	9	-0.00100523	0.00124536	-0.807177	0.419645	0.28152	0.4219	0.769125
PGS003147	Triglycerides	HP:0004755	Supraventricular tachycardia	9	0.000982097	0.00124037	0.791778	0.428569	0.28048	0.4194	0.769125
PGS001294	Non-insulin-dependent diabetes (time-to-event)	HP:0011682	Perimembranous ventricular septal defect	7	-0.0013267	0.00111537	-1.18947	0.234376	0.328359	0.237	0.769129
PGS002119	QT interval	HP:0001328	Specific learning disability	51	-0.00333124	0.00298099	-1.1175	0.263895	0.144922	0.2654	0.769166
PGS000069	Serous epithelial ovarian cancer	HP:0000388	Otitis media	6	-0.00222983	0.00102511	-2.17521	0.0297133	0.386997	0.0334	0.769176
PGS000100	Mean corpuscular hemoglobin concentration	HP:0000388	Otitis media	6	-0.00227249	0.00102703	-2.21268	0.0270147	0.393914	0.0261	0.769176
PGS000217	Adrenomedullin (ADM) serum levels	HP:0000388	Otitis media	6	-0.00174769	0.00102663	-1.70235	0.0888204	0.309799	0.0939	0.769176
PGS000231	C-X-C motif chemokine 16 (CXCL16) serum levels	HP:0000388	Otitis media	6	-0.00241401	0.00102918	-2.34556	0.0190809	0.419385	0.0207	0.769176
PGS000232	C-X-C motif chemokine 6 (CXCL6) serum levels	HP:0000388	Otitis media	6	0.00174153	0.00103416	1.68401	0.0923123	0.307181	0.0913	0.769176
PGS000234	Eosinophil cationic protein (ECP) serum levels	HP:0000388	Otitis media	6	0.00173752	0.00104055	1.66981	0.0950887	0.305175	0.0953	0.769176
PGS000240	Follistatin (FS) serum levels	HP:0000388	Otitis media	6	-0.00189074	0.000997768	-1.89497	0.0582179	0.338987	0.0592	0.769176
PGS000244	Growth hormone (GH) serum levels	HP:0000388	Otitis media	6	-0.00190843	0.00104908	-1.81914	0.0690158	0.327126	0.071	0.769176
PGS000248	Heat shock 27 kDa protein (HSP_27) serum levels	HP:0000388	Otitis media	6	0.00238855	0.00103947	2.29785	0.0216572	0.41007	0.0194	0.769176
PGS000261	Membrane-bound aminopeptidase P (mAmP) serum levels	HP:0000388	Otitis media	6	-0.0018034	0.00103138	-1.74853	0.0805024	0.316513	0.0818	0.769176
PGS000265	Matrix metalloproteinase-10 (MMP-10) serum levels	HP:0000388	Otitis media	6	-0.00170235	0.00102438	-1.66184	0.0966764	0.304057	0.0969	0.769176
PGS000271	Osteoprotegerin (OPG) serum levels	HP:0000388	Otitis media	6	-0.00282996	0.00103196	-2.74231	0.00614681	0.504182	0.0061	0.769176
PGS000275	Platelet endothelial cell adhesion molecule (PECAM-1) serum levels	HP:0000388	Otitis media	6	0.00171217	0.00102829	1.66508	0.0960299	0.30451	0.097	0.769176
PGS000324	Enthesitis-related Juvenile Idiophatic Arthritis	HP:0000388	Otitis media	6	0.00123164	0.00105521	1.1672	0.243247	0.245052	0.0872	0.769176
PGS000352	High grade serous ovarian cancer	HP:0000388	Otitis media	6	-0.00196901	0.00102363	-1.92356	0.0545297	0.343584	0.0558	0.769176
PGS000361	Cancer of larynx	HP:0000388	Otitis media	6	0.0017036	0.00104031	1.63759	0.101641	0.300684	0.0987	0.769176
PGS000373	Colorectal cancer	HP:0000388	Otitis media	6	-0.00200291	0.00101501	-1.97329	0.0485792	0.351743	0.0478	0.769176
PGS000546	Malignant neoplasm of ovary	HP:0000388	Otitis media	6	-0.00240367	0.00103747	-2.31686	0.0205962	0.41376	0.0179	0.769176
PGS000728	Chronic kidney disease	HP:0000388	Otitis media	6	-0.00216401	0.00106936	-2.02365	0.0431189	0.360216	0.0407	0.769176
PGS000837	Insulin sensitivity index	HP:0000388	Otitis media	6	0.00196463	0.00103362	1.90074	0.0574576	0.339909	0.0546	0.769176
PGS000877	Insulin resistance	HP:0000388	Otitis media	6	0.00203324	0.00101996	1.99345	0.0463267	0.35511	0.0466	0.769176
PGS000929	All cause dementia (algorithmically-defined)	HP:0000388	Otitis media	6	-0.00179914	0.00106771	-1.68505	0.0921108	0.30733	0.0899	0.769176
PGS000946	Unspecified dementia (time-to-event)	HP:0000388	Otitis media	6	-0.00175703	0.00106338	-1.65231	0.098604	0.302725	0.0946	0.769176
PGS000960	Other systemic involvement of connective tissue (time-to-event)	HP:0000388	Otitis media	6	-0.00199888	0.00103544	-1.93047	0.0536685	0.344705	0.0503	0.769176
PGS000962	Chronic ischaemic heart disease (time-to-event)	HP:0000388	Otitis media	6	-0.00232874	0.00101294	-2.29899	0.0215921	0.410292	0.0215	0.769176
PGS000963	Follicular cysts of skin and subcutaneous tissue (time-to-event)	HP:0000388	Otitis media	6	0.00154634	0.00104655	1.47756	0.139658	0.279671	0.0731	0.769176
PGS000967	Coxarthrosis [arthrosis of hip] (time-to-event)	HP:0000388	Otitis media	6	0.00211182	0.00104051	2.02961	0.0425077	0.361234	0.0442	0.769176
PGS000976	JCV seropositivity for Human Polyomavirus JCV	HP:0000388	Otitis media	6	-0.00199888	0.00102832	-1.94382	0.0520354	0.346883	0.0546	0.769176
PGS001003	Number of medications taken	HP:0000388	Otitis media	6	-0.00198915	0.00101874	-1.95255	0.0509907	0.348315	0.0519	0.769176
PGS001014	Other disorders of pancreatic internal secretion (time-to-event)	HP:0000388	Otitis media	6	-0.00202087	0.00102579	-1.97006	0.0489474	0.351208	0.0448	0.769176
PGS001016	Sensitivity / hurt feelings	HP:0000388	Otitis media	6	-0.00202858	0.0010193	-1.99018	0.0466862	0.354561	0.0469	0.769176
PGS001026	Forearm or wrist fracture	HP:0000388	Otitis media	6	0.0018206	0.00104854	1.73631	0.0826388	0.314719	0.0859	0.769176
PGS001081	JC VP1 antigen for Human Polyomavirus JCV	HP:0000388	Otitis media	6	-0.00199311	0.00102805	-1.93872	0.0526543	0.346049	0.0494	0.769176
PGS001117	Started insulin within one year diagnosis of diabetes	HP:0000388	Otitis media	6	-0.00182951	0.00101931	-1.79485	0.0728054	0.323427	0.0733	0.769176
PGS001272	Chronic renal failure (time-to-event)	HP:0000388	Otitis media	6	-0.00198628	0.00104651	-1.89802	0.0578157	0.339473	0.0579	0.769176
PGS001318	Disorders of lipoprotein metabolism and other lipidaemias (time-to-event)	HP:0000388	Otitis media	6	-0.00264818	0.00101501	-2.60902	0.00913731	0.474236	0.0086	0.769176
PGS001347	Family history of Alzheimer's/dementia	HP:0000388	Otitis media	6	-0.00201476	0.00106595	-1.8901	0.0588667	0.338211	0.0458	0.769176
PGS001359	3mm strong meridian (L)	HP:0000388	Otitis media	6	-0.00189241	0.00102718	-1.84233	0.0655522	0.330701	0.0692	0.769176
PGS001360	3mm strong meridian (R)	HP:0000388	Otitis media	6	-0.00186329	0.00102553	-1.8169	0.0693583	0.326783	0.0716	0.769176
PGS001363	3mm weak meridian (R)	HP:0000388	Otitis media	6	-0.00171948	0.00103052	-1.66855	0.095338	0.304999	0.0962	0.769176
PGS001365	6mm strong meridian (L)	HP:0000388	Otitis media	6	-0.0018711	0.00102991	-1.81675	0.0693817	0.326759	0.0704	0.769176
PGS001367	6mm weak meridian (L)	HP:0000388	Otitis media	6	-0.00195024	0.00102321	-1.906	0.0567713	0.340752	0.0582	0.769176
PGS001369	Acute appendicitis (time-to-event)	HP:0000388	Otitis media	6	-0.00168488	0.00103215	-1.6324	0.102728	0.299969	0.0991	0.769176
PGS001371	Age diabetes diagnosed	HP:0000388	Otitis media	6	0.00203436	0.00101423	2.00581	0.0449904	0.357191	0.0409	0.769176
PGS001373	Age started wearing glasses or contact lenses	HP:0000388	Otitis media	6	0.00296072	0.00102435	2.89034	0.00388334	0.539165	0.0032	0.769176
PGS001375	Average heart rate	HP:0000388	Otitis media	6	-0.00169901	0.00102984	-1.64979	0.0991195	0.302374	0.0923	0.769176
PGS001386	Degree bothered by pain in arms/legs/joints in the past 3 months	HP:0000388	Otitis media	6	0.00191136	0.00104129	1.83556	0.0665478	0.329653	0.0659	0.769176
PGS001399	GE / gI antigen for Varicella Zoster Virus	HP:0000388	Otitis media	6	-0.00173063	0.00103091	-1.67874	0.0933342	0.306436	0.0827	0.769176
PGS001456	Mean ICVF in cerebral peduncle on FA skeleton (R)	HP:0000388	Otitis media	6	-0.00205644	0.0010286	-1.99926	0.0456939	0.356087	0.0467	0.769176
PGS001486	Mean ICVF in superior fronto-occipital fasciculus on FA skeleton (L)	HP:0000388	Otitis media	6	0.00186351	0.00102801	1.81273	0.0699999	0.326145	0.0706	0.769176
PGS001487	Mean ICVF in superior fronto-occipital fasciculus on FA skeleton (R)	HP:0000388	Otitis media	6	0.00221214	0.00101418	2.18121	0.0292657	0.388097	0.0288	0.769176
PGS001494	Mean ISOVF in anterior corona radiata on FA skeleton (R)	HP:0000388	Otitis media	6	-0.0017646	0.00103639	-1.70265	0.0887655	0.309841	0.0867	0.769176
PGS001507	Median T2star in caudate (L)	HP:0000388	Otitis media	6	0.00207467	0.00103385	2.00674	0.0448912	0.357348	0.0456	0.769176
PGS001508	Median T2star in caudate (R)	HP:0000388	Otitis media	6	0.002483	0.00103715	2.39406	0.0167402	0.42905	0.0174	0.769176
PGS001510	Median T2star in pallidum (R)	HP:0000388	Otitis media	6	0.00188303	0.00101943	1.84714	0.0648516	0.331449	0.0638	0.769176
PGS001511	Median T2star in putamen (L)	HP:0000388	Otitis media	6	0.00213284	0.00104257	2.04576	0.0408908	0.364003	0.0392	0.769176
PGS001512	Median T2star in putamen (R)	HP:0000388	Otitis media	6	0.00230126	0.00103465	2.22418	0.0262302	0.39606	0.0262	0.769176
PGS001513	Median T2star in thalamus (R)	HP:0000388	Otitis media	6	0.00195635	0.00102951	1.90027	0.0575195	0.339834	0.058	0.769176
PGS001545	Volume of grey matter (normalised for head size)	HP:0000388	Otitis media	6	-0.00210773	0.00102351	-2.05931	0.0395737	0.366345	0.0382	0.769176
PGS001546	Volume of grey matter in Amygdala (L)	HP:0000388	Otitis media	6	0.00220398	0.00100863	2.18511	0.0289784	0.388813	0.0293	0.769176
PGS001550	Volume of grey matter in Cingulate Gyrus, anterior division (L)	HP:0000388	Otitis media	6	0.00209354	0.0010287	2.03514	0.0419485	0.362179	0.0389	0.769176
PGS001565	Volume of grey matter in I-IV Cerebellum (L)	HP:0000388	Otitis media	6	-0.00283974	0.00104214	-2.7249	0.00647947	0.500187	0.0075	0.769176
PGS001566	Volume of grey matter in I-IV Cerebellum (R)	HP:0000388	Otitis media	6	-0.00193475	0.00102882	-1.88054	0.0601566	0.336693	0.0604	0.769176
PGS001569	Volume of grey matter in Insular Cortex (L)	HP:0000388	Otitis media	6	-0.00184539	0.00102996	-1.79172	0.0733059	0.322954	0.0663	0.769176
PGS001570	Volume of grey matter in Insular Cortex (R)	HP:0000388	Otitis media	6	-0.00203086	0.00103346	-1.96512	0.0495175	0.350388	0.0477	0.769176
PGS001573	Volume of grey matter in IX Cerebellum (R)	HP:0000388	Otitis media	6	-0.00169747	0.0010201	-1.66402	0.0962412	0.304361	0.099	0.769176
PGS001583	Volume of grey matter in Parahippocampal Gyrus, anterior division (L)	HP:0000388	Otitis media	6	0.00178851	0.00102712	1.74129	0.0817632	0.315448	0.0837	0.769176
PGS001586	Volume of grey matter in Parahippocampal Gyrus, posterior division (R)	HP:0000388	Otitis media	6	0.00206445	0.00104502	1.97552	0.0483254	0.352114	0.0502	0.769176
PGS001590	Volume of grey matter in Precentral Gyrus (L)	HP:0000388	Otitis media	6	-0.00180073	0.00102428	-1.75805	0.0788686	0.317919	0.0794	0.769176
PGS001595	Volume of grey matter in Subcallosal Cortex (L)	HP:0000388	Otitis media	6	-0.00188774	0.00101684	-1.85648	0.0635087	0.332907	0.0605	0.769176
PGS001596	Volume of grey matter in Subcallosal Cortex (R)	HP:0000388	Otitis media	6	-0.00261052	0.00103067	-2.53284	0.0113783	0.457783	0.0096	0.769176
PGS001599	Volume of grey matter in Superior Temporal Gyrus, anterior division (L)	HP:0000388	Otitis media	6	-0.0021612	0.00102199	-2.11469	0.0345604	0.376074	0.0375	0.769176
PGS001636	Volume of putamen (R)	HP:0000388	Otitis media	6	-0.00168782	0.000998306	-1.69068	0.0910291	0.308131	0.0943	0.769176
PGS001647	WA FA in tract cingulate gyrus part of cingulum (L)	HP:0000388	Otitis media	6	-0.00168512	0.00103177	-1.63323	0.102553	0.300084	0.0987	0.769176
PGS001650	WA FA in tract forceps major	HP:0000388	Otitis media	6	-0.00222824	0.00102593	-2.17192	0.0299608	0.386395	0.0285	0.769176
PGS001652	WA FA in tract inferior fronto-occipital fasciculus (L)	HP:0000388	Otitis media	6	0.00181152	0.00101874	1.77819	0.0755014	0.32092	0.0782	0.769176
PGS001653	WA FA in tract inferior fronto-occipital fasciculus (R)	HP:0000388	Otitis media	6	0.00256958	0.00104371	2.46195	0.013889	0.442906	0.0134	0.769176
PGS001658	WA FA in tract superior longitudinal fasciculus (L)	HP:0000388	Otitis media	6	0.0017558	0.00103547	1.69566	0.0900818	0.308841	0.0915	0.769176
PGS001684	WA ICVF in tract superior thalamic radiation (L)	HP:0000388	Otitis media	6	0.00191575	0.00103351	1.85364	0.0639157	0.332462	0.0651	0.769176
PGS001686	WA ICVF in tract uncinate fasciculus (L)	HP:0000388	Otitis media	6	0.00173866	0.001023	1.69956	0.0893448	0.309399	0.0843	0.769176
PGS001704	WA L1 in tract forceps minor	HP:0000388	Otitis media	6	-0.00172465	0.00102149	-1.68836	0.0914746	0.3078	0.091	0.769176
PGS001707	WA L1 in tract inferior longitudinal fasciculus (L)	HP:0000388	Otitis media	6	-0.00207779	0.00104409	-1.99005	0.0466999	0.35454	0.0501	0.769176
PGS001715	WA L2 in tract anterior thalamic radiation (L)	HP:0000388	Otitis media	6	-0.00204388	0.00103505	-1.97467	0.0484216	0.351973	0.0482	0.769176
PGS001717	WA L2 in tract cingulate gyrus part of cingulum (L)	HP:0000388	Otitis media	6	-0.00262097	0.00102431	-2.55877	0.010566	0.463329	0.0112	0.769176
PGS001720	WA L2 in tract forceps minor	HP:0000388	Otitis media	6	-0.00165972	0.00102385	-1.62106	0.105138	0.298414	0.0998	0.769176
PGS001721	WA L2 in tract inferior fronto-occipital fasciculus (L)	HP:0000388	Otitis media	6	-0.00214813	0.00103748	-2.07052	0.0385123	0.368293	0.0365	0.769176
PGS001722	WA L2 in tract inferior fronto-occipital fasciculus (R)	HP:0000388	Otitis media	6	-0.00232096	0.00103443	-2.2437	0.0249438	0.399728	0.0238	0.769176
PGS001724	WA L2 in tract inferior longitudinal fasciculus (R)	HP:0000388	Otitis media	6	-0.00286001	0.0010388	-2.75318	0.00594702	0.50669	0.005	0.769176
PGS001728	WA L2 in tract uncinate fasciculus (R)	HP:0000388	Otitis media	6	-0.00262208	0.00102094	-2.56829	0.0102809	0.46538	0.0093	0.769176
PGS001730	WA L3 in tract anterior thalamic radiation (L)	HP:0000388	Otitis media	6	-0.00261839	0.0010301	-2.54189	0.0110888	0.459712	0.0131	0.769176
PGS001731	WA L3 in tract anterior thalamic radiation (R)	HP:0000388	Otitis media	6	-0.00173336	0.00103082	-1.68154	0.0927902	0.306832	0.0933	0.769176
PGS001735	WA L3 in tract inferior fronto-occipital fasciculus (L)	HP:0000388	Otitis media	6	-0.00183997	0.0010404	-1.76851	0.0771047	0.319474	0.0788	0.769176
PGS001736	WA L3 in tract inferior fronto-occipital fasciculus (R)	HP:0000388	Otitis media	6	-0.00223781	0.00103633	-2.15936	0.0309222	0.384107	0.0315	0.769176
PGS001738	WA L3 in tract inferior longitudinal fasciculus (R)	HP:0000388	Otitis media	6	-0.00249981	0.00102791	-2.43193	0.0150923	0.436731	0.0152	0.769176
PGS001743	WA L3 in tract uncinate fasciculus (R)	HP:0000388	Otitis media	6	-0.0024543	0.00101789	-2.41115	0.015978	0.432502	0.0168	0.769176
PGS001745	WA MD in tract anterior thalamic radiation (L)	HP:0000388	Otitis media	6	-0.00260638	0.00103129	-2.52731	0.0115585	0.456608	0.0103	0.769176
PGS001750	WA MD in tract inferior fronto-occipital fasciculus (L)	HP:0000388	Otitis media	6	-0.00209926	0.00104886	-2.00146	0.0454563	0.356458	0.0426	0.769176
PGS001752	WA MD in tract inferior longitudinal fasciculus (L)	HP:0000388	Otitis media	6	-0.00211417	0.00104238	-2.02822	0.0426495	0.360996	0.0399	0.769176
PGS001753	WA MD in tract inferior longitudinal fasciculus (R)	HP:0000388	Otitis media	6	-0.00204745	0.00102967	-1.98845	0.0468767	0.354272	0.0501	0.769176
PGS001758	WA MD in tract uncinate fasciculus (R)	HP:0000388	Otitis media	6	-0.00237336	0.00102231	-2.32156	0.020341	0.414677	0.0215	0.769176
PGS001761	WA MO in tract middle cerebellar peduncle	HP:0000388	Otitis media	6	-0.00175694	0.0010287	-1.70792	0.0877826	0.310599	0.084	0.769176
PGS001773	Moderate-to-severe atopic dermatitis	HP:0000388	Otitis media	6	-0.00185316	0.00102747	-1.80362	0.0714173	0.324758	0.0696	0.769176
PGS001788	Chronic obstructive pulmonary disease	HP:0000388	Otitis media	6	-0.00193071	0.00103321	-1.86865	0.0617952	0.334815	0.0616	0.769176
PGS002028	Hypoglycemia	HP:0000388	Otitis media	6	-0.00187972	0.0010115	-1.85836	0.0632427	0.333199	0.0566	0.769176
PGS002055	Peripheral vascular disease, unspecified	HP:0000388	Otitis media	6	-0.00192797	0.0010169	-1.89593	0.0580907	0.339141	0.0598	0.769176
PGS002060	Nasal polyps	HP:0000388	Otitis media	6	-0.00175827	0.00103018	-1.70675	0.0879991	0.310431	0.089	0.769176
PGS002091	Polymyalgia Rheumatica	HP:0000388	Otitis media	6	-0.00163891	0.00102149	-1.60443	0.108752	0.296154	0.098	0.769176
PGS002092	Contracture of palmar fascia [Dupuytren's disease]	HP:0000388	Otitis media	6	0.0019281	0.00103464	1.86355	0.062509	0.334013	0.066	0.769176
PGS002099	Albumin	HP:0000388	Otitis media	6	-0.00173738	0.00101513	-1.71148	0.0871229	0.311113	0.0866	0.769176
PGS002124	Ever addicted to any substance or behaviour	HP:0000388	Otitis media	6	-0.00266759	0.00101478	-2.62873	0.00862594	0.478571	0.0074	0.769176
PGS002127	Age at first live birth	HP:0000388	Otitis media	6	0.00211149	0.00102506	2.05987	0.0395203	0.366442	0.0392	0.769176
PGS002143	Hand grip strength (mean of both)	HP:0000388	Otitis media	6	-0.00219431	0.00102801	-2.13453	0.0329018	0.379621	0.0332	0.769176
PGS002157	Alkaline phosphatase	HP:0000388	Otitis media	6	0.00297878	0.00100688	2.95843	0.00312272	0.555868	0.003	0.769176
PGS002187	Neutrophil count	HP:0000388	Otitis media	6	-0.00199842	0.00101043	-1.97779	0.0480686	0.352491	0.0468	0.769176
PGS002190	Platelet distribution width	HP:0000388	Otitis media	6	0.00211265	0.00102219	2.06679	0.0388629	0.367643	0.0383	0.769176
PGS002205	Testosterone (male only)	HP:0000388	Otitis media	6	-0.00199757	0.00104227	-1.91656	0.0554141	0.342452	0.0543	0.769176
PGS002261	Neuroblastoma	HP:0000388	Otitis media	6	0.00249793	0.00104172	2.39789	0.016567	0.42982	0.016	0.769176
PGS002266	Nonsyndromic cleft lip with or without cleft palate	HP:0000388	Otitis media	6	0.00180831	0.00102162	1.77004	0.07685	0.319701	0.0824	0.769176
PGS002267	Ascending thoracic aortic diameter	HP:0000388	Otitis media	6	-0.00250587	0.00103577	-2.41932	0.0156247	0.434159	0.0147	0.769176
PGS002311	Asthma	HP:0000388	Otitis media	6	-0.00246671	0.0010337	-2.38631	0.0170968	0.427491	0.0181	0.769176
PGS002323	Eczema	HP:0000388	Otitis media	6	-0.00174865	0.00104856	-1.66766	0.0955164	0.304872	0.0948	0.769176
PGS002325	Eosinophil count	HP:0000388	Otitis media	6	-0.00211964	0.00103382	-2.05029	0.0404458	0.364786	0.0394	0.769176
PGS002334	High cholesterol	HP:0000388	Otitis media	6	-0.00183117	0.00101726	-1.8001	0.0719726	0.324222	0.0725	0.769176
PGS002338	Lymphocyte Count	HP:0000388	Otitis media	6	-0.0019069	0.00103518	-1.8421	0.0655855	0.330666	0.064	0.769176
PGS002347	Respiratory and ear-nose-throat diseases	HP:0000388	Otitis media	6	-0.00207405	0.00103213	-2.00949	0.0445989	0.357812	0.0483	0.769176
PGS002753	Alzheimer's disease	HP:0000388	Otitis media	6	-0.00178854	0.00104063	-1.71871	0.0857978	0.312157	0.0845	0.769176
PGS002764	Hypercholesterolemia	HP:0000388	Otitis media	6	-0.00223546	0.00103192	-2.16633	0.0303858	0.385374	0.0299	0.769176
PGS002782	nonHDL Cholesterol	HP:0000388	Otitis media	6	-0.00229857	0.00101177	-2.27183	0.023186	0.405071	0.0227	0.769176
PGS002957	HDL	HP:0000388	Otitis media	6	0.00177555	0.00102892	1.72565	0.0845416	0.313164	0.0851	0.769176
PGS003147	Triglycerides	HP:0000388	Otitis media	6	-0.00296483	0.00101204	-2.92958	0.00342673	0.548742	0.0047	0.769176
PGS003162	Vitamin B12	HP:0000388	Otitis media	6	0.00162398	0.00104523	1.5537	0.120389	0.289401	0.0939	0.769176
PGS003227	estimated glomerular filtration rate	HP:0000388	Otitis media	6	0.00204882	0.00102605	1.99681	0.0459603	0.355674	0.0441	0.769176
PGS003282	Cystatin C	HP:0000388	Otitis media	6	-0.00199251	0.00103916	-1.91742	0.0553047	0.342591	0.0607	0.769176
PGS003389	Cervical cancer	HP:0000388	Otitis media	6	0.00201564	0.001026	1.96456	0.0495819	0.350296	0.0497	0.769176
PGS003391	Lung cancer	HP:0000388	Otitis media	6	-0.00171023	0.00104233	-1.64077	0.100978	0.301124	0.0934	0.769176
PGS000081	Oral cavity and pharyngeal cancers	HP:0000790	Hematuria	6	-0.000955945	0.00104912	-0.911183	0.362292	0.347607	0.3555	0.769187
PGS000140	Broad Depression (seen a General Practitioner for nerves, anxiety, tension or depression)	HP:0000790	Hematuria	6	-0.00090933	0.0010212	-0.890454	0.373313	0.346032	0.3659	0.769187
PGS000220	C-C motif chemokine 20 (CCL20) serum levels	HP:0000790	Hematuria	6	-0.000956853	0.00105407	-0.907769	0.364093	0.347345	0.359	0.769187
PGS000222	C-C motif chemokine 4 (CCL4) serum levels	HP:0000790	Hematuria	6	-0.000922373	0.00102974	-0.895734	0.370486	0.34643	0.3783	0.769187
PGS000225	Macrophage colony-stimulating factor 1 (CSF-1) serum levels	HP:0000790	Hematuria	6	0.000943609	0.00103644	0.91043	0.362688	0.347549	0.3682	0.769187
PGS000234	Eosinophil cationic protein (ECP) serum levels	HP:0000790	Hematuria	6	0.000890811	0.00104035	0.856265	0.391938	0.343515	0.384	0.769187
PGS000249	Interleukin-18 (IL-18) serum levels	HP:0000790	Hematuria	6	0.00097261	0.00104454	0.931137	0.351878	0.349156	0.3512	0.769187
PGS000254	Interleukin-8 (IL-8) serum levels	HP:0000790	Hematuria	6	0.000915091	0.00103668	0.882716	0.37748	0.345454	0.3825	0.769187
PGS000258	Kallikrein-6 (KLK6) serum levels	HP:0000790	Hematuria	6	0.000878228	0.00103152	0.851391	0.394638	0.343164	0.3977	0.769187
PGS000265	Matrix metalloproteinase-10 (MMP-10) serum levels	HP:0000790	Hematuria	6	0.000899143	0.00102416	0.877929	0.380072	0.345099	0.3762	0.769187
PGS000295	Vascular endothelial growth factor D (VEGF-D) serum levels	HP:0000790	Hematuria	6	-0.000905289	0.00102539	-0.882871	0.377396	0.345465	0.377	0.769187
PGS000315	Immunoglobulin E (IgE)	HP:0000790	Hematuria	6	-0.000972124	0.0010464	-0.929017	0.352975	0.34899	0.3521	0.769187
PGS000373	Colorectal cancer	HP:0000790	Hematuria	6	-0.000864982	0.00101505	-0.852153	0.394215	0.343219	0.3924	0.769187
PGS000446	Basal cell carcinoma	HP:0000790	Hematuria	6	0.000984746	0.00104345	0.943744	0.345397	0.350153	0.3428	0.769187
PGS000696	Testosterone [nmol/L]	HP:0000790	Hematuria	6	-0.0009107	0.00104451	-0.871892	0.383356	0.344653	0.3811	0.769187
PGS000829	Body mass index (male)	HP:0000790	Hematuria	6	0.000921438	0.00098508	0.935394	0.349681	0.349491	0.3491	0.769187
PGS000837	Insulin sensitivity index	HP:0000790	Hematuria	6	-0.000997737	0.00103355	-0.965346	0.33447	0.351891	0.3335	0.769187
PGS000870	Cystic fibrosis related diabetes	HP:0000790	Hematuria	6	-0.000883235	0.00103075	-0.856888	0.391594	0.34356	0.3915	0.769187
PGS000931	Blood clot or deep vein thrombosis (diagnosed by doctor)	HP:0000790	Hematuria	6	0.000937357	0.00102609	0.913523	0.361061	0.347787	0.3577	0.769187
PGS000988	High light scatter reticulocyte percentage	HP:0000790	Hematuria	6	-0.000923875	0.00101475	-0.910447	0.36268	0.34755	0.3563	0.769187
PGS000997	Diverticular disease of intestine (time-to-event)	HP:0000790	Hematuria	6	0.000874795	0.00105789	0.826927	0.408362	0.341433	0.4	0.769187
PGS001014	Other disorders of pancreatic internal secretion (time-to-event)	HP:0000790	Hematuria	6	0.000870724	0.00102583	0.848797	0.39608	0.342978	0.3992	0.769187
PGS001102	Body fat percentage (left arm)	HP:0000790	Hematuria	6	0.000971788	0.0010249	0.948175	0.343137	0.350506	0.3415	0.769187
PGS001103	Body fat percentage (left leg)	HP:0000790	Hematuria	6	0.000942631	0.00102027	0.923902	0.355631	0.348591	0.3541	0.769187
PGS001107	UACR [> 30 mg/g]	HP:0000790	Hematuria	6	0.000843805	0.00101103	0.834599	0.404028	0.34197	0.3996	0.769187
PGS001114	Ibuprofen use self-reported	HP:0000790	Hematuria	6	-0.000877033	0.00103494	-0.847425	0.396844	0.34288	0.3986	0.769187
PGS001233	Heart rate (AR)	HP:0000790	Hematuria	6	-0.000915429	0.00102382	-0.894133	0.371342	0.346309	0.3772	0.769187
PGS001262	Vascular/heart problems diagnosed by doctor Angina	HP:0000790	Hematuria	6	0.000888206	0.0010268	0.865025	0.387113	0.34415	0.3914	0.769187
PGS001274	Osteoporosis without pathological fracture (time-to-event)	HP:0000790	Hematuria	6	-0.000865639	0.0010247	-0.844771	0.398324	0.34269	0.4021	0.769187
PGS001294	Non-insulin-dependent diabetes (time-to-event)	HP:0000790	Hematuria	6	-0.000911789	0.00103276	-0.882865	0.377399	0.345465	0.3721	0.769187
PGS001308	Sjogren's syndrome/sicca syndrome	HP:0000790	Hematuria	6	0.000945536	0.0010442	0.90551	0.365287	0.347172	0.3706	0.769187
PGS001326	Emphysema	HP:0000790	Hematuria	6	0.000890239	0.00103299	0.861805	0.388882	0.343916	0.3861	0.769187
PGS001337	Family history of breast cancer	HP:0000790	Hematuria	6	0.000952194	0.00102944	0.924964	0.355079	0.348673	0.3579	0.769187
PGS001343	Asthma (algorithmically-defined)	HP:0000790	Hematuria	6	-0.000920122	0.00104548	-0.880099	0.378895	0.345259	0.3832	0.769187
PGS001359	3mm strong meridian (L)	HP:0000790	Hematuria	6	0.000965583	0.00102709	0.940119	0.347252	0.349865	0.3479	0.769187
PGS001367	6mm weak meridian (L)	HP:0000790	Hematuria	6	0.000953268	0.00102317	0.931681	0.351597	0.349199	0.3468	0.769187
PGS001368	6mm weak meridian (R)	HP:0000790	Hematuria	6	0.000864507	0.0010211	0.846642	0.39728	0.342824	0.4021	0.769187
PGS001404	Heel bone mineral density (BMD) (R)	HP:0000790	Hematuria	6	-0.000964306	0.00105396	-0.914939	0.360317	0.347896	0.3609	0.769187
PGS001407	HTLV-1 gag antigen for Human T-Lymphotropic Virus 1	HP:0000790	Hematuria	6	-0.000964909	0.00104155	-0.926415	0.354325	0.348787	0.3602	0.769187
PGS001443	Mean FA in superior fronto-occipital fasciculus on FA skeleton (L)	HP:0000790	Hematuria	6	0.000970657	0.00102201	0.949752	0.342335	0.350632	0.3358	0.769187
PGS001464	Mean ICVF in fornix cres+stria terminalis on FA skeleton (R)	HP:0000790	Hematuria	6	-0.000880946	0.0010272	-0.857615	0.391192	0.343612	0.399	0.769187
PGS001469	Mean ICVF in medial lemniscus on FA skeleton (L)	HP:0000790	Hematuria	6	-0.000930365	0.00103697	-0.897199	0.369704	0.346541	0.3706	0.769187
PGS001500	Mean ISOVF in posterior corona radiata on FA skeleton (L)	HP:0000790	Hematuria	6	-0.000890419	0.00100906	-0.882425	0.377636	0.345432	0.3822	0.769187
PGS001519	Position of pulse wave notch	HP:0000790	Hematuria	6	-0.000974894	0.0010277	-0.948614	0.342914	0.350541	0.3444	0.769187
PGS001550	Volume of grey matter in Cingulate Gyrus, anterior division (L)	HP:0000790	Hematuria	6	-0.000976976	0.00102876	-0.949666	0.342379	0.350625	0.3496	0.769187
PGS001565	Volume of grey matter in I-IV Cerebellum (L)	HP:0000790	Hematuria	6	-0.000955455	0.00104294	-0.916116	0.359699	0.347987	0.3534	0.769187
PGS001578	Volume of grey matter in Middle Frontal Gyrus (R)	HP:0000790	Hematuria	6	-0.000877297	0.00104035	-0.843267	0.399164	0.342583	0.3987	0.769187
PGS001591	Volume of grey matter in Precentral Gyrus (R)	HP:0000790	Hematuria	6	-0.000873838	0.00100979	-0.865364	0.386927	0.344175	0.3867	0.769187
PGS001630	Volume of hippocampus (L)	HP:0000790	Hematuria	6	0.000975032	0.001034	0.942972	0.345792	0.350091	0.3514	0.769187
PGS001637	Volume of thalamus (L)	HP:0000790	Hematuria	6	0.000864761	0.00103701	0.833897	0.404423	0.341921	0.4008	0.769187
PGS001659	WA FA in tract uncinate fasciculus (L)	HP:0000790	Hematuria	6	-0.000972976	0.00102167	-0.952339	0.341022	0.35084	0.3439	0.769187
PGS001662	WA ICVF in tract acoustic radiation (R)	HP:0000790	Hematuria	6	-0.00096784	0.00103742	-0.932929	0.350952	0.349297	0.3472	0.769187
PGS001663	WA ICVF in tract anterior thalamic radiation (L)	HP:0000790	Hematuria	6	-0.000856663	0.00102098	-0.839061	0.40152	0.342285	0.4008	0.769187
PGS001664	WA ICVF in tract anterior thalamic radiation (R)	HP:0000790	Hematuria	6	-0.000885976	0.00102636	-0.863221	0.388104	0.344019	0.379	0.769187
PGS001665	WA ICVF in tract cingulate gyrus part of cingulum (L)	HP:0000790	Hematuria	6	-0.000945765	0.00103266	-0.915854	0.359837	0.347966	0.3599	0.769187
PGS001669	WA ICVF in tract forceps major	HP:0000790	Hematuria	6	-0.000866479	0.00102563	-0.844826	0.398294	0.342694	0.3878	0.769187
PGS001671	WA ICVF in tract inferior fronto-occipital fasciculus (L)	HP:0000790	Hematuria	6	-0.000909396	0.00102325	-0.888735	0.374236	0.345903	0.3807	0.769187
PGS001674	WA ICVF in tract inferior longitudinal fasciculus (R)	HP:0000790	Hematuria	6	-0.000888881	0.00103669	-0.857419	0.3913	0.343598	0.3917	0.769187
PGS001692	WA ISOVF in tract cingulate gyrus part of cingulum (R)	HP:0000790	Hematuria	6	-0.000961136	0.00103863	-0.925384	0.354861	0.348706	0.3601	0.769187
PGS001702	WA ISOVF in tract uncinate fasciculus (L)	HP:0000790	Hematuria	6	0.00089759	0.00102629	0.874598	0.381881	0.344852	0.3789	0.769187
PGS001724	WA L2 in tract inferior longitudinal fasciculus (R)	HP:0000790	Hematuria	6	0.000888861	0.00103965	0.85496	0.39266	0.343421	0.3971	0.769187
PGS001737	WA L3 in tract inferior longitudinal fasciculus (L)	HP:0000790	Hematuria	6	0.000879586	0.00104051	0.845344	0.398004	0.342731	0.3977	0.769187
PGS001740	WA L3 in tract superior thalamic radiation (L)	HP:0000790	Hematuria	6	-0.000921611	0.0010408	-0.885485	0.375985	0.34566	0.3704	0.769187
PGS001747	WA MD in tract cingulate gyrus part of cingulum (R)	HP:0000790	Hematuria	6	0.000967426	0.00102629	0.942647	0.345958	0.350066	0.3497	0.769187
PGS001766	WA OD in tract corticospinal tract (L)	HP:0000790	Hematuria	6	0.000909218	0.00102055	0.890914	0.373066	0.346067	0.3923	0.769187
PGS001879	Ganglion and cyst of synovium, tendon, and bursa	HP:0000790	Hematuria	6	0.000895184	0.00101661	0.880556	0.378647	0.345293	0.3794	0.769187
PGS002021	Benign neoplasm of uterus	HP:0000790	Hematuria	6	-0.000968954	0.00104033	-0.931388	0.351748	0.349176	0.3493	0.769187
PGS002025	Type 1 diabetes	HP:0000790	Hematuria	6	0.000913684	0.00101574	0.899529	0.368462	0.346717	0.3693	0.769187
PGS002032	Disorders of bilirubin excretion	HP:0000790	Hematuria	6	-0.000974139	0.00104582	-0.931459	0.351711	0.349182	0.3535	0.769187
PGS002042	Corneal dystrophy	HP:0000790	Hematuria	6	-0.000971779	0.00102776	-0.945533	0.344483	0.350295	0.3968	0.769187
PGS002058	Hemorrhoids	HP:0000790	Hematuria	6	0.000970855	0.00104691	0.927353	0.353838	0.34886	0.3562	0.769187
PGS002075	Urinary calculus	HP:0000790	Hematuria	6	0.000896508	0.00102564	0.874093	0.382157	0.344815	0.3925	0.769187
PGS002085	Seborrheic keratosis	HP:0000790	Hematuria	6	0.000851737	0.00100593	0.846716	0.397239	0.342829	0.3963	0.769187
PGS002104	Hearing difficulty/problems	HP:0000790	Hematuria	6	0.000898646	0.00102779	0.874347	0.382018	0.344834	0.3873	0.769187
PGS002105	Birth weight	HP:0000790	Hematuria	6	-0.000962678	0.00102077	-0.943086	0.345733	0.350101	0.343	0.769187
PGS002166	QRS duration	HP:0000790	Hematuria	6	0.000859646	0.00102785	0.836354	0.40304	0.342094	0.3985	0.769187
PGS002196	Sleep duration	HP:0000790	Hematuria	6	0.0010008	0.00103488	0.967068	0.333609	0.352032	0.3383	0.769187
PGS002203	Lymphocyte percentage	HP:0000790	Hematuria	6	0.000881641	0.0010071	0.875423	0.381433	0.344913	0.3865	0.769187
PGS002291	Nasopharyngeal carcinoma	HP:0000790	Hematuria	6	0.00100409	0.0010375	0.967805	0.33324	0.352092	0.3348	0.769187
PGS002323	Eczema	HP:0000790	Hematuria	6	0.000952811	0.00104834	0.908875	0.363509	0.34743	0.3699	0.769187
PGS002325	Eosinophil count	HP:0000790	Hematuria	6	0.000987149	0.00103389	0.954789	0.339782	0.351037	0.3466	0.769187
PGS002738	Alcohol use disorder	HP:0000790	Hematuria	6	0.00095755	0.00103057	0.929145	0.352909	0.349	0.345	0.769187
PGS002750	Total hip replacement	HP:0000790	Hematuria	6	0.000881744	0.00103106	0.855184	0.392536	0.343437	0.3928	0.769187
PGS002753	Alzheimer's disease	HP:0000790	Hematuria	6	-0.000933475	0.00104045	-0.897186	0.369711	0.34654	0.3715	0.769187
PGS002759	Depression	HP:0000790	Hematuria	6	0.000858853	0.00102086	0.841306	0.400261	0.342444	0.3946	0.769187
PGS002788	Type 2 bipolar disorder	HP:0000790	Hematuria	6	-0.000929629	0.00103815	-0.895464	0.37063	0.34641	0.367	0.769187
PGS003037	LDL	HP:0000790	Hematuria	6	0.000965147	0.00102924	0.937726	0.348481	0.349676	0.3578	0.769187
PGS003268	estimated glomerular filtration rate (Creatine)	HP:0000790	Hematuria	6	0.00100227	0.00104012	0.963619	0.335336	0.351751	0.3392	0.769187
PGS003282	Cystatin C	HP:0000790	Hematuria	6	0.00088837	0.00103915	0.854897	0.392695	0.343416	0.3979	0.769187
PGS000229	Fractalkine (CX3CL1) serum levels	HP:0001257	Spasticity	53	0.0039854	0.00301749	1.32077	0.186707	0.575462	0.1936	0.769212
PGS000250	Interleukin-1 receptor antagonist protein (IL-1ra) serum levels	HP:0001257	Spasticity	53	-0.00404719	0.00307973	-1.31414	0.188928	0.574721	0.1946	0.769212
PGS000260	Lectin-like oxidized LDL receptor 1 (LOX-1) serum levels	HP:0001257	Spasticity	53	-0.00393254	0.00298754	-1.31631	0.188196	0.574964	0.1941	0.769212
PGS000293	Urokinase plasminogen activator surface receptor (U-PAR) serum levels	HP:0001257	Spasticity	53	0.00400068	0.00301453	1.32713	0.184593	0.576178	0.1903	0.769212
PGS001043	Hyperthyroidism, thyrotoxicosis	HP:0001257	Spasticity	53	0.00405997	0.00303808	1.33636	0.181559	0.577222	0.1922	0.769212
PGS001487	Mean ICVF in superior fronto-occipital fasciculus on FA skeleton (R)	HP:0001257	Spasticity	53	0.00387882	0.00298147	1.30097	0.193395	0.57326	0.1911	0.769212
PGS002040	Retinal detachments and defects	HP:0001257	Spasticity	53	-0.00388274	0.00300024	-1.29414	0.195742	0.572507	0.1933	0.769212
PGS001746	WA MD in tract cingulate gyrus part of cingulum (L)	HP:0000105	Enlarged kidney	8	-0.00170238	0.00119433	-1.42539	0.154178	0.37011	0.1487	0.76922
PGS000138	Lifetime Major Depressive Disorder	HP:0003234	Decreased plasma carnitine	5	-0.00131691	0.000936138	-1.40675	0.159634	0.413133	0.1583	0.769244
PGS000242	Galectin-3 (Gal-3) serum levels	HP:0003234	Decreased plasma carnitine	5	-0.00131075	0.000930084	-1.40929	0.158882	0.413434	0.1553	0.769244
PGS000258	Kallikrein-6 (KLK6) serum levels	HP:0003234	Decreased plasma carnitine	5	-0.00132685	0.000941512	-1.40928	0.158885	0.413433	0.1597	0.769244
PGS000352	High grade serous ovarian cancer	HP:0003234	Decreased plasma carnitine	5	0.00132658	0.000934305	1.41985	0.155782	0.414692	0.1539	0.769244
PGS000999	Comparative body size at age 10	HP:0003234	Decreased plasma carnitine	5	0.00127314	0.000916548	1.38906	0.164947	0.411051	0.1574	0.769244
PGS001027	Internal derangement of knee (time-to-event)	HP:0003234	Decreased plasma carnitine	5	-0.0013464	0.000949606	-1.41785	0.156367	0.414453	0.1595	0.769244
PGS001165	Arm fat free mass (L)	HP:0003234	Decreased plasma carnitine	5	0.00132998	0.000933032	1.42543	0.154164	0.415361	0.1513	0.769244
PGS001169	Whole body fat free mass	HP:0003234	Decreased plasma carnitine	5	0.00131085	0.000933015	1.40496	0.160165	0.412921	0.1597	0.769244
PGS001234	Left arm mass (predicted)	HP:0003234	Decreased plasma carnitine	5	0.00136106	0.000935706	1.45459	0.145917	0.418895	0.1493	0.769244
PGS001266	Deep vein thrombosis (diagnosed by doctor)	HP:0003234	Decreased plasma carnitine	5	-0.00131525	0.00093165	-1.41175	0.158156	0.413726	0.1583	0.769244
PGS001329	Unspecified diabetes mellitus (time-to-event)	HP:0003234	Decreased plasma carnitine	5	-0.00136388	0.000943312	-1.44585	0.148353	0.417828	0.1531	0.769244
PGS001363	3mm weak meridian (R)	HP:0003234	Decreased plasma carnitine	5	-0.001319	0.000940421	-1.40256	0.16088	0.412638	0.1563	0.769244
PGS001554	Volume of grey matter in Crus II Cerebellum (L)	HP:0003234	Decreased plasma carnitine	5	-0.00134398	0.000944705	-1.42264	0.154972	0.415026	0.157	0.769244
PGS001573	Volume of grey matter in IX Cerebellum (R)	HP:0003234	Decreased plasma carnitine	5	-0.00133768	0.000930893	-1.43698	0.150855	0.416753	0.1519	0.769244
PGS001669	WA ICVF in tract forceps major	HP:0003234	Decreased plasma carnitine	5	-0.00131748	0.000936134	-1.40736	0.159451	0.413206	0.1557	0.769244
PGS001729	WA L3 in tract acoustic radiation (R)	HP:0003234	Decreased plasma carnitine	5	0.00131933	0.00094416	1.39735	0.162438	0.412024	0.1608	0.769244
PGS001737	WA L3 in tract inferior longitudinal fasciculus (L)	HP:0003234	Decreased plasma carnitine	5	0.00134386	0.000949708	1.41502	0.157194	0.414116	0.1604	0.769244
PGS001748	WA MD in tract forceps major	HP:0003234	Decreased plasma carnitine	5	0.00132981	0.000945278	1.4068	0.159619	0.413139	0.153	0.769244
PGS002154	General happiness	HP:0003234	Decreased plasma carnitine	5	-0.00133561	0.000929582	-1.43678	0.150912	0.416729	0.149	0.769244
PGS002305	Chronic lymphoid leukemia	HP:0003234	Decreased plasma carnitine	5	-0.00133741	0.000927064	-1.44263	0.149256	0.417437	0.149	0.769244
PGS001168	Trunk fat free mass	HP:0011787	Central hypothyroidism	7	-0.000433639	0.00111217	-0.389902	0.696644	0.171066	0.6957	0.769261
PGS001664	WA ICVF in tract anterior thalamic radiation (R)	HP:0002092	Pulmonary arterial hypertension	17	-0.0002371	0.00172528	-0.137427	0.890705	0.150047	0.8941	0.769273
PGS001594	Volume of grey matter in Putamen (R)	HP:0002781	Upper airway obstruction	5	-0.000739623	0.000946089	-0.781769	0.434428	0.169453	0.4233	0.769282
PGS002035	Dementias	HP:0011443	Abnormality of coordination	5	-0.00059692	0.00097566	-0.611812	0.540721	0.149215	0.5687	0.769296
PGS002236	Ascending aorta diameter (MRI-derived)	HP:0000572	Visual loss	5	-0.00035914	0.000950377	-0.377892	0.705544	0.13809	0.7013	0.769297
PGS001542	Volume of caudate (L)	HP:0000579	Nasolacrimal duct obstruction	7	0.000598158	0.0011199	0.534115	0.593312	0.138307	0.5956	0.769307
PGS002761	Glaucoma	HP:0000579	Nasolacrimal duct obstruction	7	-0.000581102	0.00110531	-0.525737	0.599121	0.137932	0.5961	0.769307
PGS002210	Use of sun/uv protection	HP:0040183	Encopresis	16	-0.00282418	0.00166656	-1.69462	0.0902794	0.287337	0.0909	0.769308
PGS000221	C-C motif chemokine 3 (CCL3) serum levels	HP:0001999	Abnormal facial shape	253	-0.010245	0.00643891	-1.5911	0.111721	0.258478	0.1135	0.769317
PGS000128	Hemoglobin A1c	HP:0010864	Intellectual disability, severe	13	0.00140806	0.00150076	0.938227	0.348224	0.389627	0.3491	0.769326
PGS001451	Mean ICVF in anterior corona radiata on FA skeleton (R)	HP:0010864	Intellectual disability, severe	13	0.00141324	0.00151645	0.93194	0.351463	0.389131	0.3488	0.769326
PGS001619	Volume of grey matter in Vermis VIIIb Cerebellum	HP:0010864	Intellectual disability, severe	13	-0.00143898	0.00152011	-0.946631	0.343924	0.390296	0.3478	0.769326
PGS001538	Volume of accumbens (R)	HP:0000988	Skin rash	14	0.00246842	0.0015463	1.59634	0.110547	0.161171	0.1107	0.769386
PGS001678	WA ICVF in tract parahippocampal part of cingulum (L)	HP:0000988	Skin rash	14	0.00246247	0.00155102	1.58765	0.112499	0.160001	0.1117	0.769386
PGS002776	Incident coronary artery disease	HP:0000988	Skin rash	14	-0.0024869	0.00156426	-1.58982	0.112008	0.160293	0.1116	0.769386
PGS001403	Heel bone mineral density (BMD) (L)	HP:0001249	Intellectual disability	81	0.00127862	0.00378881	0.337473	0.73579	0.105971	0.7375	0.769396
PGS000261	Membrane-bound aminopeptidase P (mAmP) serum levels	HP:0001680	Coarctation of aorta	23	-0.000975259	0.00201298	-0.484485	0.628086	0.227295	0.6237	0.769407
PGS001143	Volume of grey matter in Parietal Operculum Cortex (R)	HP:0001680	Coarctation of aorta	23	-0.000985313	0.00199573	-0.493711	0.621556	0.227678	0.6203	0.769407
PGS001385	Degree bothered by headaches in the last 3 months	HP:0001680	Coarctation of aorta	23	0.000990245	0.00200477	0.493944	0.621392	0.227687	0.6237	0.769407
PGS001545	Volume of grey matter (normalised for head size)	HP:0001680	Coarctation of aorta	23	-0.0009832	0.00199812	-0.492064	0.62272	0.227609	0.6182	0.769407
PGS001649	WA FA in tract corticospinal tract (R)	HP:0001680	Coarctation of aorta	23	-0.00101383	0.0020534	-0.493732	0.621541	0.227679	0.6237	0.769407
PGS001665	WA ICVF in tract cingulate gyrus part of cingulum (L)	HP:0001680	Coarctation of aorta	23	-0.00100001	0.00201579	-0.496091	0.619876	0.227777	0.6224	0.769407
PGS001768	WA OD in tract medial lemniscus (L)	HP:0001680	Coarctation of aorta	23	0.000975924	0.00199584	0.488979	0.624902	0.227481	0.6213	0.769407
PGS002232	Stool Frequency	HP:0001680	Coarctation of aorta	23	-0.000980768	0.00199456	-0.491722	0.622962	0.227595	0.6226	0.769407
PGS002957	HDL	HP:0001680	Coarctation of aorta	23	0.000997113	0.00200814	0.496537	0.619562	0.227796	0.6195	0.769407
PGS000095	High light scatter reticulocyte percentage of red cells	HP:0000508	Ptosis	18	-0.00135747	0.00179035	-0.758213	0.448399	0.207416	0.4445	0.769421
PGS000145	Depression (ICD-10 defined)	HP:0000508	Ptosis	18	-0.00126845	0.00173488	-0.731149	0.464761	0.20571	0.4605	0.769421
PGS000222	C-C motif chemokine 4 (CCL4) serum levels	HP:0000508	Ptosis	18	-0.00123909	0.00178031	-0.695993	0.486502	0.203586	0.49	0.769421
PGS000225	Macrophage colony-stimulating factor 1 (CSF-1) serum levels	HP:0000508	Ptosis	18	-0.00130413	0.0017919	-0.727793	0.466812	0.205503	0.4582	0.769421
PGS000253	Interleukin-6 receptor subunit alpha (IL-6RA) serum levels	HP:0000508	Ptosis	18	-0.0013904	0.00179169	-0.776029	0.43781	0.208573	0.4303	0.769421
PGS000254	Interleukin-8 (IL-8) serum levels	HP:0000508	Ptosis	18	0.0012684	0.00179229	0.707696	0.479204	0.204282	0.4792	0.769421
PGS000261	Membrane-bound aminopeptidase P (mAmP) serum levels	HP:0000508	Ptosis	18	0.00127345	0.00178288	0.714269	0.475132	0.204677	0.4826	0.769421
PGS000275	Platelet endothelial cell adhesion molecule (PECAM-1) serum levels	HP:0000508	Ptosis	18	-0.0013399	0.00177739	-0.753857	0.45101	0.207138	0.4424	0.769421
PGS000326	Rheumatoid-factor-negative Polyarthritis (Juvenile Idiophatic Arthritis)	HP:0000508	Ptosis	18	-0.00147342	0.00178683	-0.8246	0.409682	0.211864	0.4709	0.769421
PGS000442	Other non-epithelial cancer of skin	HP:0000508	Ptosis	18	-0.00133336	0.00181712	-0.73378	0.463155	0.205873	0.4635	0.769421
PGS000469	Carcinoma in situ of skin	HP:0000508	Ptosis	18	-0.00135817	0.0018189	-0.746699	0.455319	0.206683	0.4454	0.769421
PGS000594	Cancer of other male genital organs	HP:0000508	Ptosis	18	0.00125082	0.0017966	0.696217	0.486361	0.2036	0.4777	0.769421
PGS000597	Malignant neoplasm of testis	HP:0000508	Ptosis	18	0.0013174	0.00176851	0.744919	0.456395	0.206571	0.465	0.769421
PGS000614	Cancer of bladder	HP:0000508	Ptosis	18	-0.00133083	0.00177223	-0.750934	0.452767	0.206951	0.4556	0.769421
PGS000617	Cancer of eye	HP:0000508	Ptosis	18	-0.0013977	0.00176314	-0.792735	0.428012	0.209682	0.4253	0.769421
PGS000618	Cancer of brain and nervous system	HP:0000508	Ptosis	18	0.00124021	0.00174925	0.708993	0.478398	0.20436	0.4774	0.769421
PGS000716	Early life body size	HP:0000508	Ptosis	18	-0.00132993	0.00172821	-0.769541	0.441649	0.208149	0.4455	0.769421
PGS000834	Corrected insulin response (at 30mins during OGTT)	HP:0000508	Ptosis	18	0.00131053	0.00177979	0.73634	0.461597	0.206033	0.4579	0.769421
PGS000925	Unspecified acute lower respiratory infection (time-to-event)	HP:0000508	Ptosis	18	0.00140236	0.00177847	0.78852	0.430471	0.2094	0.4384	0.769421
PGS000940	Intestinal malabsorption (time-to-event)	HP:0000508	Ptosis	18	-0.00121858	0.00175555	-0.69413	0.487669	0.203477	0.4853	0.769421
PGS000953	Left heel broadband ultrasound attenuation	HP:0000508	Ptosis	18	0.00143245	0.00182203	0.786185	0.431838	0.209245	0.434	0.769421
PGS000954	Left heel quantitative ultrasound index (QUI), direct entry	HP:0000508	Ptosis	18	0.00141439	0.00180745	0.78253	0.433981	0.209002	0.4334	0.769421
PGS000960	Other systemic involvement of connective tissue (time-to-event)	HP:0000508	Ptosis	18	-0.00145252	0.00179008	-0.811428	0.417201	0.210952	0.412	0.769421
PGS000962	Chronic ischaemic heart disease (time-to-event)	HP:0000508	Ptosis	18	0.00123095	0.00175182	0.70267	0.48233	0.203982	0.4863	0.769421
PGS000972	Microalbumin [> 40 mg/L]	HP:0000508	Ptosis	18	-0.00138952	0.00180814	-0.768479	0.442279	0.20808	0.4314	0.769421
PGS000977	MCV seropositivity for Merkel Cell Polyomavirus	HP:0000508	Ptosis	18	0.00133246	0.00177586	0.750319	0.453137	0.206912	0.4588	0.769421
PGS001023	Disorders of mineral metabolism (time-to-event)	HP:0000508	Ptosis	18	-0.00156524	0.00175825	-0.890226	0.373435	0.216626	0.46	0.769421
PGS001038	Left heel bone mineral density (BMD) T-score, automated	HP:0000508	Ptosis	18	0.0014147	0.0018074	0.782728	0.433865	0.209015	0.4402	0.769421
PGS001040	Non melanoma skin cancer	HP:0000508	Ptosis	18	0.00134444	0.00181195	0.741985	0.45817	0.206386	0.4555	0.769421
PGS001050	Diaphragmatic hernia (time-to-event)	HP:0000508	Ptosis	18	0.00124388	0.00178835	0.695544	0.486782	0.20356	0.4833	0.769421
PGS001074	Types of physical activity in last 4 weeks (other exercises)	HP:0000508	Ptosis	18	0.0012734	0.00178513	0.713334	0.475709	0.204621	0.4738	0.769421
PGS001100	Spherical power (right eye)	HP:0000508	Ptosis	18	0.00129704	0.00177331	0.731423	0.464593	0.205727	0.4616	0.769421
PGS001105	Body fat percentage (trunk fat)	HP:0000508	Ptosis	18	-0.00139262	0.00179703	-0.774954	0.438444	0.208503	0.4334	0.769421
PGS001107	UACR [> 30 mg/g]	HP:0000508	Ptosis	18	-0.0012241	0.00174793	-0.700316	0.483799	0.203842	0.4791	0.769421
PGS001109	Vasomotor and allergic rhinitis (time-to-event)	HP:0000508	Ptosis	18	0.00125414	0.0017795	0.704771	0.481022	0.204107	0.4829	0.769421
PGS001138	Rheumatoid factor [> 16 IU/mL]	HP:0000508	Ptosis	18	-0.00137918	0.00177343	-0.777691	0.436829	0.208683	0.4425	0.769421
PGS001165	Arm fat free mass (L)	HP:0000508	Ptosis	18	-0.00131711	0.00176729	-0.745268	0.456184	0.206593	0.4542	0.769421
PGS001276	Retinal disorders in diseases classified elsewhere (time-to-event)	HP:0000508	Ptosis	18	-0.00132708	0.00179273	-0.740254	0.45922	0.206277	0.4613	0.769421
PGS001284	Allergic disease (hay fever, allergic rhinitis, or eczema)	HP:0000508	Ptosis	18	0.00140791	0.00180391	0.780476	0.435189	0.208866	0.4358	0.769421
PGS001350	Fasting glucose	HP:0000508	Ptosis	18	-0.00147587	0.00181576	-0.812811	0.416408	0.211047	0.421	0.769421
PGS001359	3mm strong meridian (L)	HP:0000508	Ptosis	18	0.00124692	0.00177575	0.702194	0.482627	0.203953	0.487	0.769421
PGS001361	3mm strong meridian angle (L)	HP:0000508	Ptosis	18	-0.0013399	0.0018026	-0.743316	0.457364	0.20647	0.4563	0.769421
PGS001362	3mm weak meridian (L)	HP:0000508	Ptosis	18	0.00123153	0.00177161	0.695149	0.48703	0.203537	0.4889	0.769421
PGS001368	6mm weak meridian (R)	HP:0000508	Ptosis	18	0.00143232	0.00176528	0.811383	0.417227	0.210949	0.4182	0.769421
PGS001377	Basophill %	HP:0000508	Ptosis	18	-0.00142636	0.0017583	-0.811213	0.417325	0.210937	0.4166	0.769421
PGS001380	Corneal hysteresis (L)	HP:0000508	Ptosis	18	-0.00130302	0.00178791	-0.728796	0.466199	0.205565	0.4678	0.769421
PGS001412	LV ejection fraction	HP:0000508	Ptosis	18	-0.00137814	0.00180085	-0.765269	0.444188	0.207871	0.4386	0.769421
PGS001423	Mean FA in corticospinal tract on FA skeleton (R)	HP:0000508	Ptosis	18	0.00122581	0.00175503	0.698453	0.484962	0.203732	0.4906	0.769421
PGS001428	Mean FA in inferior cerebellar peduncle on FA skeleton (R)	HP:0000508	Ptosis	18	-0.00123734	0.00175177	-0.706338	0.480047	0.204201	0.4866	0.769421
PGS001429	Mean FA in middle cerebellar peduncle on FA skeleton	HP:0000508	Ptosis	18	-0.00141364	0.00180639	-0.782577	0.433954	0.209005	0.4429	0.769421
PGS001434	Mean FA in retrolenticular part of internal capsule on FA skeleton (L)	HP:0000508	Ptosis	18	-0.00126054	0.00177065	-0.711909	0.476592	0.204535	0.4749	0.769421
PGS001440	Mean FA in superior cerebellar peduncle on FA skeleton (R)	HP:0000508	Ptosis	18	-0.00130316	0.001778	-0.732937	0.463669	0.205821	0.4611	0.769421
PGS001446	Mean FA in superior longitudinal fasciculus on FA skeleton (R)	HP:0000508	Ptosis	18	0.00123234	0.00178071	0.69205	0.488974	0.203355	0.4914	0.769421
PGS001455	Mean ICVF in cerebral peduncle on FA skeleton (L)	HP:0000508	Ptosis	18	-0.00144811	0.00178676	-0.81047	0.417752	0.210886	0.4174	0.769421
PGS001461	Mean ICVF in external capsule on FA skeleton (L)	HP:0000508	Ptosis	18	-0.00119943	0.00176441	-0.679791	0.496703	0.202643	0.4911	0.769421
PGS001464	Mean ICVF in fornix cres+stria terminalis on FA skeleton (R)	HP:0000508	Ptosis	18	0.00140776	0.00177585	0.792721	0.42802	0.209682	0.4341	0.769421
PGS001473	Mean ICVF in posterior corona radiata on FA skeleton (R)	HP:0000508	Ptosis	18	-0.00136183	0.00177571	-0.766921	0.443205	0.207978	0.4494	0.769421
PGS001476	Mean ICVF in posterior thalamic radiation on FA skeleton (L)	HP:0000508	Ptosis	18	-0.00131406	0.00179348	-0.732684	0.463824	0.205805	0.4649	0.769421
PGS001483	Mean ICVF in superior cerebellar peduncle on FA skeleton (R)	HP:0000508	Ptosis	18	-0.00124252	0.00178645	-0.695525	0.486795	0.203559	0.4887	0.769421
PGS001484	Mean ICVF in superior corona radiata on FA skeleton (L)	HP:0000508	Ptosis	18	-0.0012601	0.00176584	-0.713598	0.475546	0.204637	0.4779	0.769421
PGS001490	Mean ICVF in tapetum on FA skeleton (L)	HP:0000508	Ptosis	18	-0.00133332	0.00176313	-0.756221	0.449592	0.207289	0.4466	0.769421
PGS001497	Mean ISOVF in cingulum cingulate gyrus on FA skeleton (R)	HP:0000508	Ptosis	18	-0.00127213	0.0017966	-0.70808	0.478965	0.204305	0.4765	0.769421
PGS001501	Mean ISOVF in posterior thalamic radiation on FA skeleton (L)	HP:0000508	Ptosis	18	-0.00141842	0.00178709	-0.793705	0.427447	0.209748	0.4251	0.769421
PGS001509	Median T2star in pallidum (L)	HP:0000508	Ptosis	18	0.00127477	0.00177232	0.719262	0.47205	0.20498	0.4718	0.769421
PGS001539	Volume of brain stem + 4th ventricle	HP:0000508	Ptosis	18	-0.00137243	0.0017488	-0.784783	0.432659	0.209152	0.4297	0.769421
PGS001560	Volume of grey matter in Frontal Pole (L)	HP:0000508	Ptosis	18	-0.00134123	0.00178577	-0.751064	0.452689	0.20696	0.4551	0.769421
PGS001583	Volume of grey matter in Parahippocampal Gyrus, anterior division (L)	HP:0000508	Ptosis	18	0.00129671	0.00177549	0.73034	0.465255	0.20566	0.4609	0.769421
PGS001601	Volume of grey matter in Supracalcarine Cortex (L)	HP:0000508	Ptosis	18	-0.00140739	0.00182122	-0.772776	0.439732	0.20836	0.4526	0.769421
PGS001620	Volume of grey matter in Vermis X Cerebellum	HP:0000508	Ptosis	18	-0.00121352	0.00173947	-0.697637	0.485473	0.203683	0.4852	0.769421
PGS001632	Volume of pallidum (R)	HP:0000508	Ptosis	18	0.00122274	0.00176917	0.691139	0.489546	0.203301	0.4866	0.769421
PGS001659	WA FA in tract uncinate fasciculus (L)	HP:0000508	Ptosis	18	-0.00143851	0.00176634	-0.814404	0.415495	0.211156	0.413	0.769421
PGS001674	WA ICVF in tract inferior longitudinal fasciculus (R)	HP:0000508	Ptosis	18	-0.00140908	0.00179226	-0.786203	0.431827	0.209246	0.4356	0.769421
PGS001689	WA ISOVF in tract acoustic radiation (R)	HP:0000508	Ptosis	18	-0.00128412	0.00178028	-0.7213	0.470796	0.205105	0.4661	0.769421
PGS001724	WA L2 in tract inferior longitudinal fasciculus (R)	HP:0000508	Ptosis	18	0.00131509	0.0017974	0.731661	0.464448	0.205742	0.474	0.769421
PGS001727	WA L2 in tract uncinate fasciculus (L)	HP:0000508	Ptosis	18	0.00140397	0.00178935	0.784625	0.432752	0.209141	0.4407	0.769421
PGS001729	WA L3 in tract acoustic radiation (R)	HP:0000508	Ptosis	18	0.00127692	0.00178836	0.71402	0.475285	0.204662	0.4884	0.769421
PGS001755	WA MD in tract superior thalamic radiation (L)	HP:0000508	Ptosis	18	-0.00130288	0.00177049	-0.73589	0.461871	0.206005	0.4618	0.769421
PGS001760	WA MO in tract medial lemniscus (R)	HP:0000508	Ptosis	18	0.00129736	0.00176569	0.734763	0.462557	0.205934	0.4597	0.769421
PGS001763	WA MO in tract posterior thalamic radiation (R)	HP:0000508	Ptosis	18	-0.00134685	0.00180165	-0.747566	0.454796	0.206738	0.4608	0.769421
PGS001786	Appendectomy	HP:0000508	Ptosis	18	0.00135518	0.00176775	0.766617	0.443386	0.207959	0.4368	0.769421
PGS001788	Chronic obstructive pulmonary disease	HP:0000508	Ptosis	18	-0.00139265	0.00178617	-0.779685	0.435654	0.208814	0.4339	0.769421
PGS001791	Idiopathic pulmonary fibrosis	HP:0000508	Ptosis	18	-0.00131128	0.00180512	-0.726422	0.467652	0.205419	0.4683	0.769421
PGS001852	Duodenitis	HP:0000508	Ptosis	18	-0.00139495	0.0017871	-0.78057	0.435134	0.208872	0.4324	0.769421
PGS002033	Overweight, obesity and other hyperalimentation	HP:0000508	Ptosis	18	-0.00139774	0.00177406	-0.78788	0.430846	0.209358	0.4244	0.769421
PGS002041	Macular degeneration (senile) of retina NOS	HP:0000508	Ptosis	18	-0.00132526	0.00176833	-0.749445	0.453664	0.206857	0.4476	0.769421
PGS002049	Pulmonary heart disease	HP:0000508	Ptosis	18	0.00143769	0.00177667	0.809207	0.418477	0.210799	0.4169	0.769421
PGS002064	Appendiceal conditions	HP:0000508	Ptosis	18	-0.00130401	0.00178379	-0.73103	0.464833	0.205703	0.4709	0.769421
PGS002065	Inguinal hernia	HP:0000508	Ptosis	18	0.00134415	0.00179482	0.748903	0.45399	0.206822	0.4485	0.769421
PGS002118	PQ interval	HP:0000508	Ptosis	18	0.00138397	0.00177546	0.779499	0.435764	0.208802	0.4423	0.769421
PGS002182	Gamma glutamyltransferase	HP:0000508	Ptosis	18	0.00132393	0.00177145	0.747374	0.454912	0.206726	0.4581	0.769421
PGS002192	Potassium in urine	HP:0000508	Ptosis	18	-0.0012967	0.00180285	-0.719251	0.472057	0.20498	0.4667	0.769421
PGS002203	Lymphocyte percentage	HP:0000508	Ptosis	18	0.00131999	0.00174113	0.75812	0.448454	0.20741	0.455	0.769421
PGS002223	Sensitive stomach	HP:0000508	Ptosis	18	0.00141577	0.00174362	0.81197	0.416891	0.210989	0.4144	0.769421
PGS002248	Childhood asthma	HP:0000508	Ptosis	18	-0.00124543	0.0018063	-0.689492	0.490582	0.203205	0.4853	0.769421
PGS002304	Follicular lymphoma	HP:0000508	Ptosis	18	-0.00149863	0.00181402	-0.826138	0.408809	0.211971	0.4182	0.769421
PGS002309	Number of children ever born	HP:0000508	Ptosis	18	0.0014187	0.00175888	0.806594	0.419982	0.210621	0.4246	0.769421
PGS002769	Seropositive rheumatoid arthritis	HP:0000508	Ptosis	18	-0.00144037	0.00179358	-0.80307	0.422015	0.210381	0.4247	0.769421
PGS003092	Type 2 Diabetes	HP:0000508	Ptosis	18	-0.00121335	0.00174816	-0.694069	0.487707	0.203473	0.4868	0.769421
PGS003308	estimated glomerular filtration rate (Cystatin C)	HP:0000508	Ptosis	18	0.00130218	0.00177938	0.731814	0.464355	0.205751	0.4677	0.769421
PGS003393	Lung adenocarcinoma	HP:0000508	Ptosis	18	0.00130937	0.00175873	0.744498	0.456649	0.206544	0.4571	0.769421
PGS001708	WA L1 in tract inferior longitudinal fasciculus (R)	HP:0040180	Keratosis pilaris	5	0.000258241	0.000928828	0.278029	0.781015	0.358679	0.7759	0.769427
PGS000289	Tumor necrosis factor ligand superfamily member 14 (TNFSF14) serum levels	HP:0008872	Feeding difficulties in infancy	22	0.00133407	0.00192065	0.694593	0.487379	0.134876	0.4885	0.769435
PGS000092	Hematocrit	HP:0002781	Upper airway obstruction	5	-0.000704202	0.000941391	-0.748044	0.454508	0.167274	0.4514	0.769441
PGS000096	Immature fraction of reticulocytes	HP:0002781	Upper airway obstruction	5	-0.000739538	0.000940379	-0.786425	0.431697	0.169761	0.4395	0.769441
PGS000281	Resistin (RETN) serum levels	HP:0002781	Upper airway obstruction	5	0.000718449	0.000953396	0.753568	0.451184	0.167625	0.4516	0.769441
PGS000352	High grade serous ovarian cancer	HP:0002781	Upper airway obstruction	5	-0.000688654	0.000935467	-0.736161	0.461706	0.166529	0.4629	0.769441
PGS000605	Malignant neoplasm of kidney, except pelvis	HP:0002781	Upper airway obstruction	5	0.000696407	0.000943271	0.738289	0.460412	0.166662	0.4548	0.769441
PGS000640	Hodgkin's disease	HP:0002781	Upper airway obstruction	5	-0.000705099	0.00094977	-0.742388	0.457926	0.166918	0.4623	0.769441
PGS000829	Body mass index (male)	HP:0002781	Upper airway obstruction	5	0.000701901	0.000900253	0.779671	0.435663	0.169315	0.4425	0.769441
PGS000905	PR interval	HP:0002781	Upper airway obstruction	5	-0.000706266	0.000957892	-0.737313	0.461005	0.166601	0.4599	0.769441
PGS000996	Diverticular disease/diverticulitis	HP:0002781	Upper airway obstruction	5	-0.000721457	0.00094618	-0.762495	0.445841	0.168196	0.4466	0.769441
PGS001003	Number of medications taken	HP:0002781	Upper airway obstruction	5	0.000743457	0.000931006	0.798552	0.42463	0.170573	0.4329	0.769441
PGS001033	Other coagulation defects (time-to-event)	HP:0002781	Upper airway obstruction	5	-0.00054168	0.000947657	-0.571599	0.567648	0.157441	0.4333	0.769441
PGS001074	Types of physical activity in last 4 weeks (other exercises)	HP:0002781	Upper airway obstruction	5	0.000750144	0.000943599	0.794981	0.426704	0.170333	0.4303	0.769441
PGS001237	Lung function (FVC)	HP:0002781	Upper airway obstruction	5	-0.000690001	0.000941428	-0.73293	0.463674	0.166329	0.4511	0.769441
PGS001324	Family history of high blood pressure	HP:0002781	Upper airway obstruction	5	0.000713523	0.000938833	0.76001	0.447324	0.168036	0.4412	0.769441
PGS001327	Diabetes	HP:0002781	Upper airway obstruction	5	-0.000753052	0.000948301	-0.794106	0.427213	0.170274	0.4291	0.769441
PGS001339	Atrial fibrillation and flutter (time-to-event)	HP:0002781	Upper airway obstruction	5	0.000754865	0.000966202	0.781271	0.434721	0.16942	0.4395	0.769441
PGS001364	6mm cylindrical power angle (L)	HP:0002781	Upper airway obstruction	5	0.000693939	0.000939296	0.738786	0.46011	0.166693	0.4622	0.769441
PGS001373	Age started wearing glasses or contact lenses	HP:0002781	Upper airway obstruction	5	0.000717971	0.000937037	0.766213	0.443626	0.168436	0.4445	0.769441
PGS001427	Mean FA in genu of corpus callosum on FA skeleton	HP:0002781	Upper airway obstruction	5	-0.000707926	0.000970186	-0.729681	0.465657	0.166128	0.4613	0.769441
PGS001458	Mean ICVF in cingulum cingulate gyrus on FA skeleton (R)	HP:0002781	Upper airway obstruction	5	-0.000740005	0.000944184	-0.78375	0.433265	0.169584	0.4386	0.769441
PGS001481	Mean ICVF in sagittal stratum on FA skeleton (R)	HP:0002781	Upper airway obstruction	5	-0.000729052	0.000946575	-0.7702	0.441258	0.168695	0.445	0.769441
PGS001492	Mean ICVF in uncinate fasciculus on FA skeleton (R)	HP:0002781	Upper airway obstruction	5	-0.000723911	0.000938015	-0.771748	0.440341	0.168796	0.4478	0.769441
PGS001549	Volume of grey matter in Central Opercular Cortex (R)	HP:0002781	Upper airway obstruction	5	-0.00068674	0.000940245	-0.730385	0.465227	0.166172	0.4629	0.769441
PGS001550	Volume of grey matter in Cingulate Gyrus, anterior division (L)	HP:0002781	Upper airway obstruction	5	0.000727476	0.000940176	0.773765	0.439147	0.168927	0.4342	0.769441
PGS001570	Volume of grey matter in Insular Cortex (R)	HP:0002781	Upper airway obstruction	5	0.000739741	0.000944466	0.783238	0.433566	0.16955	0.4368	0.769441
PGS001579	Volume of grey matter in Middle Temporal Gyrus, posterior division (R)	HP:0002781	Upper airway obstruction	5	0.000714295	0.000952798	0.749681	0.453521	0.167378	0.4604	0.769441
PGS001614	Volume of grey matter in Vermis Crus II Cerebellum	HP:0002781	Upper airway obstruction	5	-0.000726059	0.000952025	-0.762647	0.44575	0.168206	0.4498	0.769441
PGS001663	WA ICVF in tract anterior thalamic radiation (L)	HP:0002781	Upper airway obstruction	5	-0.000690612	0.000933037	-0.740176	0.459266	0.16678	0.4589	0.769441
PGS001674	WA ICVF in tract inferior longitudinal fasciculus (R)	HP:0002781	Upper airway obstruction	5	-0.000713084	0.000947403	-0.752673	0.451722	0.167568	0.457	0.769441
PGS001678	WA ICVF in tract parahippocampal part of cingulum (L)	HP:0002781	Upper airway obstruction	5	-0.000703085	0.000928637	-0.757115	0.449056	0.167851	0.45	0.769441
PGS001682	WA ICVF in tract superior longitudinal fasciculus (L)	HP:0002781	Upper airway obstruction	5	-0.000711669	0.000952357	-0.747271	0.454974	0.167225	0.4584	0.769441
PGS001686	WA ICVF in tract uncinate fasciculus (L)	HP:0002781	Upper airway obstruction	5	-0.000738984	0.000934718	-0.790596	0.429259	0.170039	0.4359	0.769441
PGS001702	WA ISOVF in tract uncinate fasciculus (L)	HP:0002781	Upper airway obstruction	5	-0.00069178	0.000937902	-0.737582	0.460841	0.166618	0.4623	0.769441
PGS001713	WA L1 in tract uncinate fasciculus (L)	HP:0002781	Upper airway obstruction	5	-0.00071615	0.000941313	-0.760799	0.446853	0.168087	0.4438	0.769441
PGS001727	WA L2 in tract uncinate fasciculus (L)	HP:0002781	Upper airway obstruction	5	0.000713448	0.000945864	0.754281	0.450755	0.16767	0.448	0.769441
PGS001728	WA L2 in tract uncinate fasciculus (R)	HP:0002781	Upper airway obstruction	5	0.000746466	0.000933564	0.799587	0.42403	0.170643	0.428	0.769441
PGS001757	WA MD in tract uncinate fasciculus (L)	HP:0002781	Upper airway obstruction	5	0.000717842	0.000945525	0.7592	0.447809	0.167984	0.4501	0.769441
PGS001760	WA MO in tract medial lemniscus (R)	HP:0002781	Upper airway obstruction	5	-0.000707361	0.000933337	-0.757885	0.448596	0.1679	0.4462	0.769441
PGS001784	Abdominal aortic aneurysm	HP:0002781	Upper airway obstruction	5	-0.000729295	0.000931555	-0.782879	0.433777	0.169526	0.4436	0.769441
PGS002085	Seborrheic keratosis	HP:0002781	Upper airway obstruction	5	0.00067735	0.000919289	0.73682	0.461305	0.16657	0.4599	0.769441
PGS002097	Allergy/adverse effect of penicillin	HP:0002781	Upper airway obstruction	5	-0.000696119	0.000942783	-0.738366	0.460365	0.166667	0.4501	0.769441
PGS002142	Haemoglobin concentration	HP:0002781	Upper airway obstruction	5	-0.000689227	0.00092981	-0.741256	0.458612	0.166847	0.4569	0.769441
PGS002146	Standing height	HP:0002781	Upper airway obstruction	5	0.000760555	0.000933952	0.814341	0.415532	0.171648	0.428	0.769441
PGS002151	Handedness (chirality/laterality)	HP:0002781	Upper airway obstruction	5	-0.000745654	0.000949648	-0.78519	0.432421	0.169679	0.4328	0.769441
PGS002178	IGF-1	HP:0002781	Upper airway obstruction	5	0.000732209	0.000935113	0.783016	0.433696	0.169535	0.4335	0.769441
PGS002194	Reticulocyte count	HP:0002781	Upper airway obstruction	5	0.000691916	0.000933419	0.741271	0.458603	0.166848	0.4587	0.769441
PGS002269	Age-related macular degeneration	HP:0002781	Upper airway obstruction	5	-0.00068395	0.000938157	-0.729035	0.466052	0.166089	0.4632	0.769441
PGS002341	Monocyte Count	HP:0002781	Upper airway obstruction	5	-0.000712936	0.000950278	-0.750239	0.453185	0.167413	0.4529	0.769441
PGS002749	Total knee replacement	HP:0002781	Upper airway obstruction	5	-0.000699719	0.000926353	-0.755348	0.450116	0.167738	0.4537	0.769441
PGS003382	Skin cutaneous melanoma	HP:0002781	Upper airway obstruction	5	0.000715741	0.000950963	0.752649	0.451736	0.167566	0.4512	0.769441
PGS003385	Ovarian serous carcinoma	HP:0002781	Upper airway obstruction	5	-0.000705582	0.000949883	-0.742809	0.457671	0.166945	0.4491	0.769441
PGS003393	Lung adenocarcinoma	HP:0002781	Upper airway obstruction	5	0.000699763	0.000929664	0.752705	0.451702	0.16757	0.4556	0.769441
PGS000220	C-C motif chemokine 20 (CCL20) serum levels	HP:0000504	Abnormality of vision	6	0.00166047	0.00105444	1.57474	0.115449	0.277921	0.1151	0.769443
PGS000222	C-C motif chemokine 4 (CCL4) serum levels	HP:0000504	Abnormality of vision	6	0.00180503	0.00102996	1.75252	0.0798141	0.302851	0.077	0.769443
PGS000228	Cathepsin L1 (CTSL1) serum levels	HP:0000504	Abnormality of vision	6	-0.00169817	0.00102995	-1.64878	0.0993249	0.287982	0.0993	0.769443
PGS000253	Interleukin-6 receptor subunit alpha (IL-6RA) serum levels	HP:0000504	Abnormality of vision	6	-0.00194709	0.00103647	-1.87858	0.0604251	0.322134	0.0633	0.769443
PGS000259	Leptin (LEP) serum levels	HP:0000504	Abnormality of vision	6	-0.00167179	0.00103513	-1.61505	0.106433	0.283342	0.1085	0.769443
PGS000261	Membrane-bound aminopeptidase P (mAmP) serum levels	HP:0000504	Abnormality of vision	6	-0.00192595	0.00103136	-1.86738	0.0619721	0.320367	0.065	0.769443
PGS000293	Urokinase plasminogen activator surface receptor (U-PAR) serum levels	HP:0000504	Abnormality of vision	6	0.00164397	0.00102598	1.60234	0.109214	0.281617	0.1081	0.769443
PGS000617	Cancer of eye	HP:0000504	Abnormality of vision	6	-0.00183495	0.00102002	-1.79893	0.0721569	0.309796	0.0651	0.769443
PGS000666	Body surface area-indexed left ventricular end-systolic volume	HP:0000504	Abnormality of vision	6	-0.00176729	0.00102543	-1.72347	0.084934	0.298596	0.0845	0.769443
PGS000679	Creatinine in urine [umol/L]	HP:0000504	Abnormality of vision	6	-0.00160406	0.00102474	-1.56533	0.11764	0.276675	0.1193	0.769443
PGS000717	Adult life body size	HP:0000504	Abnormality of vision	6	0.0016816	0.00102927	1.63377	0.102441	0.285904	0.0996	0.769443
PGS000821	Thyroid medication use	HP:0000504	Abnormality of vision	6	-0.0017356	0.00103731	-1.67316	0.0944272	0.291395	0.0961	0.769443
PGS000871	Insulin secretion	HP:0000504	Abnormality of vision	6	-0.00184975	0.00103743	-1.78302	0.0747109	0.307395	0.0728	0.769443
PGS000925	Unspecified acute lower respiratory infection (time-to-event)	HP:0000504	Abnormality of vision	6	0.00158257	0.00102908	1.53784	0.124221	0.273079	0.1189	0.769443
PGS000940	Intestinal malabsorption (time-to-event)	HP:0000504	Abnormality of vision	6	-0.0016548	0.00101573	-1.62918	0.103408	0.285273	0.099	0.769443
PGS000946	Unspecified dementia (time-to-event)	HP:0000504	Abnormality of vision	6	0.00177011	0.00106344	1.66451	0.0961433	0.290178	0.0894	0.769443
PGS000963	Follicular cysts of skin and subcutaneous tissue (time-to-event)	HP:0000504	Abnormality of vision	6	0.00134785	0.00104674	1.28767	0.197988	0.243268	0.1164	0.769443
PGS000964	Slipped disc	HP:0000504	Abnormality of vision	6	-0.00165168	0.0010241	-1.61281	0.10692	0.283036	0.1096	0.769443
PGS001014	Other disorders of pancreatic internal secretion (time-to-event)	HP:0000504	Abnormality of vision	6	0.00159505	0.00102618	1.55435	0.120234	0.275232	0.1193	0.769443
PGS001026	Forearm or wrist fracture	HP:0000504	Abnormality of vision	6	-0.00200489	0.00104848	-1.9122	0.0559717	0.327502	0.0544	0.769443
PGS001103	Body fat percentage (left leg)	HP:0000504	Abnormality of vision	6	0.0015538	0.00102067	1.52233	0.128059	0.271078	0.1275	0.769443
PGS001108	Basal metabolic rate	HP:0000504	Abnormality of vision	6	0.00198804	0.00101916	1.95067	0.0512143	0.33376	0.0518	0.769443
PGS001109	Vasomotor and allergic rhinitis (time-to-event)	HP:0000504	Abnormality of vision	6	-0.00179613	0.0010295	-1.74466	0.0811736	0.301693	0.0837	0.769443
PGS001142	Volume of grey matter in Intracalcarine Cortex (R)	HP:0000504	Abnormality of vision	6	-0.00157137	0.00104116	-1.50925	0.131368	0.269406	0.1305	0.769443
PGS001144	Arm fat mass (L)	HP:0000504	Abnormality of vision	6	0.00168383	0.0010137	1.66107	0.096831	0.289697	0.0914	0.769443
PGS001145	Arm fat mass (R)	HP:0000504	Abnormality of vision	6	0.00152211	0.00101301	1.50256	0.133087	0.268556	0.1321	0.769443
PGS001147	Leg fat mass (R)	HP:0000504	Abnormality of vision	6	0.00150548	0.0010168	1.4806	0.138846	0.265794	0.1306	0.769443
PGS001148	Trunk fat mass	HP:0000504	Abnormality of vision	6	0.001586	0.00102866	1.54181	0.123254	0.273594	0.1282	0.769443
PGS001158	Left leg mass (predicted)	HP:0000504	Abnormality of vision	6	0.00190224	0.00101404	1.87591	0.0607909	0.321712	0.0644	0.769443
PGS001159	Right leg mass (predicted)	HP:0000504	Abnormality of vision	6	0.00184597	0.0010137	1.82102	0.0687306	0.313164	0.0735	0.769443
PGS001165	Arm fat free mass (L)	HP:0000504	Abnormality of vision	6	0.00194338	0.00102233	1.90093	0.0574328	0.325692	0.0591	0.769443
PGS001166	Leg fat free mass (L)	HP:0000504	Abnormality of vision	6	0.00190684	0.0010145	1.87959	0.0602869	0.322294	0.0599	0.769443
PGS001167	Leg fat-free mass (R)	HP:0000504	Abnormality of vision	6	0.00183593	0.00101343	1.8116	0.0701745	0.311723	0.0689	0.769443
PGS001169	Whole body fat free mass	HP:0000504	Abnormality of vision	6	0.00165799	0.00102251	1.62149	0.105046	0.284219	0.1046	0.769443
PGS001230	Body weight	HP:0000504	Abnormality of vision	6	0.00183927	0.00101395	1.81395	0.0698114	0.312083	0.0659	0.769443
PGS001234	Left arm mass (predicted)	HP:0000504	Abnormality of vision	6	0.00194623	0.00102528	1.89824	0.057786	0.325262	0.0586	0.769443
PGS001259	Hayfever/allergic rhinitis	HP:0000504	Abnormality of vision	6	-0.00190075	0.00104126	-1.82543	0.0680626	0.313841	0.067	0.769443
PGS001263	Atrial flutter	HP:0000504	Abnormality of vision	6	0.00167041	0.00104996	1.59093	0.111758	0.280082	0.1155	0.769443
PGS001265	Deep vein thrombosis (leg)	HP:0000504	Abnormality of vision	6	0.00158229	0.00102015	1.55104	0.121025	0.274798	0.1227	0.769443
PGS001309	Other rheumatoid arthritis (time-to-event)	HP:0000504	Abnormality of vision	6	0.00189204	0.00103991	1.81944	0.0689711	0.312922	0.0718	0.769443
PGS001331	Crohns disease	HP:0000504	Abnormality of vision	6	0.00158001	0.00104654	1.50974	0.131244	0.269468	0.1331	0.769443
PGS001347	Family history of Alzheimer's/dementia	HP:0000504	Abnormality of vision	6	0.00175837	0.00106622	1.64916	0.0992483	0.288034	0.0963	0.769443
PGS001369	Acute appendicitis (time-to-event)	HP:0000504	Abnormality of vision	6	0.0015699	0.0010323	1.52078	0.128448	0.270879	0.1321	0.769443
PGS001372	Age hayfever or allergic rhinitis diagnosed by doctor	HP:0000504	Abnormality of vision	6	0.00160071	0.00102194	1.56635	0.1174	0.27681	0.1162	0.769443
PGS001376	Average number of times bowels opened per day	HP:0000504	Abnormality of vision	6	-0.00202098	0.00104222	-1.93912	0.0526052	0.331869	0.0544	0.769443
PGS001384	Degree bothered by feeling tired all the time in the last 3 months	HP:0000504	Abnormality of vision	6	-0.00163934	0.00100924	-1.62432	0.104441	0.284607	0.1037	0.769443
PGS001401	Health satisfaction	HP:0000504	Abnormality of vision	6	0.00180004	0.00102905	1.74922	0.0803826	0.302364	0.0801	0.769443
PGS001412	LV ejection fraction	HP:0000504	Abnormality of vision	6	0.0016929	0.00104196	1.62472	0.104356	0.284661	0.1068	0.769443
PGS001433	Mean FA in posterior thalamic radiation on FA skeleton (R)	HP:0000504	Abnormality of vision	6	-0.00197861	0.00104745	-1.88898	0.0590167	0.323785	0.0571	0.769443
PGS001457	Mean ICVF in cingulum cingulate gyrus on FA skeleton (L)	HP:0000504	Abnormality of vision	6	0.0016258	0.00103242	1.57475	0.115448	0.277922	0.1198	0.769443
PGS001491	Mean ICVF in uncinate fasciculus on FA skeleton (L)	HP:0000504	Abnormality of vision	6	0.00153477	0.00102715	1.4942	0.135256	0.2675	0.1328	0.769443
PGS001492	Mean ICVF in uncinate fasciculus on FA skeleton (R)	HP:0000504	Abnormality of vision	6	0.00166674	0.00102673	1.62334	0.104649	0.284473	0.103	0.769443
PGS001505	Mean ISOVF in superior corona radiata on FA skeleton (L)	HP:0000504	Abnormality of vision	6	0.00168357	0.00103725	1.62311	0.104699	0.284442	0.1073	0.769443
PGS001553	Volume of grey matter in Crus I Cerebellum (R)	HP:0000504	Abnormality of vision	6	0.00183297	0.0010313	1.77734	0.0756416	0.306542	0.0749	0.769443
PGS001559	Volume of grey matter in Frontal Orbital Cortex (R)	HP:0000504	Abnormality of vision	6	0.00186929	0.00102583	1.82223	0.0685463	0.31335	0.0696	0.769443
PGS001565	Volume of grey matter in I-IV Cerebellum (L)	HP:0000504	Abnormality of vision	6	0.0017664	0.00104322	1.69322	0.0905456	0.294241	0.0874	0.769443
PGS001573	Volume of grey matter in IX Cerebellum (R)	HP:0000504	Abnormality of vision	6	0.00169278	0.00102018	1.65929	0.0971889	0.289447	0.0979	0.769443
PGS001576	Volume of grey matter in Lingual Gyrus (R)	HP:0000504	Abnormality of vision	6	0.00161158	0.00103736	1.55354	0.120428	0.275125	0.1206	0.769443
PGS001577	Volume of grey matter in Middle Frontal Gyrus (L)	HP:0000504	Abnormality of vision	6	0.00161652	0.00103921	1.55553	0.119953	0.275386	0.1217	0.769443
PGS001592	Volume of grey matter in Precuneous Cortex (L)	HP:0000504	Abnormality of vision	6	0.00191163	0.00100585	1.9005	0.0574884	0.325624	0.057	0.769443
PGS001595	Volume of grey matter in Subcallosal Cortex (L)	HP:0000504	Abnormality of vision	6	0.00168424	0.00101706	1.65599	0.0978563	0.288986	0.0953	0.769443
PGS001608	Volume of grey matter in Thalamus (L)	HP:0000504	Abnormality of vision	6	-0.00177804	0.00104109	-1.70786	0.0877935	0.296339	0.0901	0.769443
PGS001615	Volume of grey matter in Vermis IX Cerebellum	HP:0000504	Abnormality of vision	6	0.00157811	0.00101729	1.55129	0.120967	0.27483	0.1107	0.769443
PGS001626	Volume of grey matter in VIIIa Cerebellum (R)	HP:0000504	Abnormality of vision	6	0.00193535	0.00102373	1.89049	0.0588152	0.324024	0.0572	0.769443
PGS001627	Volume of grey matter in VIIIb Cerebellum (L)	HP:0000504	Abnormality of vision	6	0.00177073	0.00102598	1.7259	0.0844964	0.298949	0.0852	0.769443
PGS001631	Volume of pallidum (L)	HP:0000504	Abnormality of vision	6	0.00172167	0.00102172	1.68508	0.0921056	0.293081	0.0896	0.769443
PGS001640	Volume of white matter	HP:0000504	Abnormality of vision	6	0.00171272	0.00101953	1.67992	0.0931057	0.29235	0.0931	0.769443
PGS001642	Volumetric scaling from T1 head image to standard space	HP:0000504	Abnormality of vision	6	-0.00184534	0.00101456	-1.81886	0.0690595	0.312833	0.0687	0.769443
PGS001650	WA FA in tract forceps major	HP:0000504	Abnormality of vision	6	-0.00156705	0.00102652	-1.52656	0.127004	0.271622	0.1268	0.769443
PGS001679	WA ICVF in tract parahippocampal part of cingulum (R)	HP:0000504	Abnormality of vision	6	0.00168841	0.00101588	1.66201	0.0966437	0.289827	0.0931	0.769443
PGS001718	WA L2 in tract cingulate gyrus part of cingulum (R)	HP:0000504	Abnormality of vision	6	-0.00177803	0.00101781	-1.74691	0.080782	0.302025	0.0802	0.769443
PGS001740	WA L3 in tract superior thalamic radiation (L)	HP:0000504	Abnormality of vision	6	-0.00158958	0.00104118	-1.52671	0.126968	0.27164	0.1251	0.769443
PGS001741	WA L3 in tract superior thalamic radiation (R)	HP:0000504	Abnormality of vision	6	-0.00174583	0.00102836	-1.69769	0.0896975	0.29488	0.0908	0.769443
PGS001742	WA L3 in tract uncinate fasciculus (L)	HP:0000504	Abnormality of vision	6	-0.00191836	0.00104319	-1.83893	0.0660507	0.315926	0.0639	0.769443
PGS001759	WA MO in tract forceps minor	HP:0000504	Abnormality of vision	6	0.00163773	0.00104258	1.57084	0.116353	0.277404	0.114	0.769443
PGS001762	WA MO in tract posterior thalamic radiation (L)	HP:0000504	Abnormality of vision	6	-0.0015953	0.00104791	-1.52237	0.128051	0.271082	0.1309	0.769443
PGS001764	WA MO in tract superior longitudinal fasciculus (L)	HP:0000504	Abnormality of vision	6	0.0015777	0.00102451	1.53995	0.123706	0.273353	0.1197	0.769443
PGS001779	Brugada syndrome	HP:0000504	Abnormality of vision	6	-0.00179009	0.00104702	-1.70971	0.0874507	0.296606	0.0844	0.769443
PGS001786	Appendectomy	HP:0000504	Abnormality of vision	6	0.00154768	0.00102288	1.51305	0.1304	0.26989	0.1327	0.769443
PGS001790	Heart Failure	HP:0000504	Abnormality of vision	6	0.00165192	0.00102562	1.61066	0.107388	0.282744	0.104	0.769443
PGS001791	Idiopathic pulmonary fibrosis	HP:0000504	Abnormality of vision	6	-0.00159734	0.00104449	-1.52931	0.126321	0.271976	0.1254	0.769443
PGS001879	Ganglion and cyst of synovium, tendon, and bursa	HP:0000504	Abnormality of vision	6	0.0016876	0.0010169	1.65956	0.0971358	0.289484	0.0995	0.769443
PGS002023	Thyrotoxicosis with or without goiter	HP:0000504	Abnormality of vision	6	-0.00195401	0.00104425	-1.87121	0.0614389	0.320971	0.0627	0.769443
PGS002025	Type 1 diabetes	HP:0000504	Abnormality of vision	6	0.00164279	0.00101606	1.61683	0.106049	0.283583	0.0992	0.769443
PGS002029	Disorders of lipoid metabolism	HP:0000504	Abnormality of vision	6	0.00174462	0.00100944	1.72831	0.0840628	0.299301	0.0918	0.769443
PGS002034	Congenital deficiency of other clotting factors (including factor VII)	HP:0000504	Abnormality of vision	6	0.0015024	0.00102902	1.46002	0.144416	0.263242	0.1046	0.769443
PGS002050	Atrial fibrillation and flutter	HP:0000504	Abnormality of vision	6	0.00190382	0.00105117	1.81114	0.0702461	0.311653	0.0738	0.769443
PGS002053	Cerebrovascular disease	HP:0000504	Abnormality of vision	6	0.00190841	0.00104379	1.82835	0.0676229	0.314291	0.0648	0.769443
PGS002059	Circulatory disease NEC	HP:0000504	Abnormality of vision	6	0.00165253	0.00101981	1.62042	0.105274	0.284074	0.1038	0.769443
PGS002062	Chronic airway obstruction	HP:0000504	Abnormality of vision	6	-0.00163527	0.00103033	-1.58714	0.112614	0.279574	0.1156	0.769443
PGS002065	Inguinal hernia	HP:0000504	Abnormality of vision	6	-0.00188813	0.00103832	-1.81844	0.0691229	0.312769	0.0736	0.769443
PGS002067	Celiac disease	HP:0000504	Abnormality of vision	6	-0.00157752	0.00102528	-1.53863	0.124027	0.273182	0.1175	0.769443
PGS002088	Rheumatoid arthritis	HP:0000504	Abnormality of vision	6	0.00183426	0.00103611	1.77032	0.0768021	0.305494	0.081	0.769443
PGS002091	Polymyalgia Rheumatica	HP:0000504	Abnormality of vision	6	0.00183141	0.00102142	1.793	0.0731006	0.308898	0.0638	0.769443
PGS002100	Ankle spacing width	HP:0000504	Abnormality of vision	6	0.00165682	0.0010244	1.61736	0.105934	0.283656	0.106	0.769443
PGS002105	Birth weight	HP:0000504	Abnormality of vision	6	-0.00153603	0.00102119	-1.50416	0.132674	0.268759	0.1322	0.769443
PGS002116	P duration	HP:0000504	Abnormality of vision	6	-0.00193948	0.00104842	-1.8499	0.0644523	0.317631	0.0622	0.769443
PGS002123	Red blood cell (erythrocyte) count	HP:0000504	Abnormality of vision	6	0.00163025	0.00102358	1.59271	0.11136	0.28032	0.1101	0.769443
PGS002133	Body fat percentage	HP:0000504	Abnormality of vision	6	0.00188192	0.00101396	1.85602	0.0635754	0.318585	0.0618	0.769443
PGS002143	Hand grip strength (mean of both)	HP:0000504	Abnormality of vision	6	-0.0015918	0.00102855	-1.54762	0.121849	0.27435	0.1246	0.769443
PGS002169	Whole body fat mass	HP:0000504	Abnormality of vision	6	0.00196166	0.00100686	1.9483	0.0514971	0.333371	0.0536	0.769443
PGS002201	Waist circumference	HP:0000504	Abnormality of vision	6	0.00185753	0.0010033	1.85142	0.0642338	0.317867	0.0617	0.769443
PGS002213	Neuroticism score	HP:0000504	Abnormality of vision	6	0.00161066	0.00103388	1.55787	0.119397	0.275694	0.1168	0.769443
PGS002216	Phosphate	HP:0000504	Abnormality of vision	6	-0.00179143	0.00103452	-1.73164	0.0834671	0.299787	0.085	0.769443
PGS002227	Mean sphered cell volume	HP:0000504	Abnormality of vision	6	-0.00181476	0.00102677	-1.76744	0.0772838	0.305064	0.0765	0.769443
PGS002248	Childhood asthma	HP:0000504	Abnormality of vision	6	-0.00167278	0.00104511	-1.60058	0.109603	0.28138	0.1084	0.769443
PGS002254	Physical activity (self-reported)	HP:0000504	Abnormality of vision	6	-0.00164265	0.00103818	-1.58224	0.113729	0.278919	0.1152	0.769443
PGS002267	Ascending thoracic aortic diameter	HP:0000504	Abnormality of vision	6	-0.00180508	0.00103646	-1.74157	0.0817135	0.301239	0.0807	0.769443
PGS002279	Reduced left ventricular ejection fraction	HP:0000504	Abnormality of vision	6	0.00167896	0.0010362	1.62032	0.105297	0.284059	0.1065	0.769443
PGS002315	Bone Mineral Density	HP:0000504	Abnormality of vision	6	0.00188906	0.00104889	1.801	0.0718299	0.31011	0.0714	0.769443
PGS002334	High cholesterol	HP:0000504	Abnormality of vision	6	0.0015032	0.00101756	1.47726	0.139739	0.265377	0.1337	0.769443
PGS002338	Lymphocyte Count	HP:0000504	Abnormality of vision	6	-0.00167857	0.00103542	-1.62116	0.105117	0.284174	0.1036	0.769443
PGS002351	Thyroid (self-reported conditions)	HP:0000504	Abnormality of vision	6	-0.00165845	0.00102789	-1.61345	0.106781	0.283123	0.1078	0.769443
PGS002726	Multiple sclerosis	HP:0000504	Abnormality of vision	6	0.0016273	0.00102816	1.58273	0.113616	0.278985	0.112	0.769443
PGS002762	Gout	HP:0000504	Abnormality of vision	6	0.00177139	0.00102545	1.72744	0.0842198	0.299173	0.0834	0.769443
PGS002764	Hypercholesterolemia	HP:0000504	Abnormality of vision	6	0.00158032	0.0010325	1.53058	0.126008	0.272139	0.125	0.769443
PGS002768	Osteoporosis	HP:0000504	Abnormality of vision	6	-0.00161304	0.00106529	-1.51417	0.130115	0.270034	0.1331	0.769443
PGS002769	Seropositive rheumatoid arthritis	HP:0000504	Abnormality of vision	6	0.00167704	0.00103778	1.61599	0.10623	0.283469	0.1128	0.769443
PGS002770	Stroke	HP:0000504	Abnormality of vision	6	0.00164163	0.00104248	1.57473	0.115453	0.277919	0.1202	0.769443
PGS002774	Incident atrial fibrillation	HP:0000504	Abnormality of vision	6	0.00162325	0.00105047	1.54526	0.122417	0.274043	0.124	0.769443
PGS002997	Hypertension	HP:0000504	Abnormality of vision	6	-0.00173771	0.00103324	-1.68181	0.0927368	0.292619	0.0965	0.769443
PGS003308	estimated glomerular filtration rate (Cystatin C)	HP:0000504	Abnormality of vision	6	0.0017698	0.00102946	1.71915	0.085718	0.29797	0.0838	0.769443
PGS003381	Uterine endometrial carcinoma	HP:0000504	Abnormality of vision	6	0.00158005	0.00103175	1.53142	0.125799	0.272248	0.1199	0.769443
PGS003400	Obesity	HP:0000504	Abnormality of vision	6	0.00158263	0.00101348	1.56158	0.11852	0.276181	0.1179	0.769443
PGS001427	Mean FA in genu of corpus callosum on FA skeleton	HP:0002092	Pulmonary arterial hypertension	17	0.000231122	0.00178455	0.129513	0.896963	0.149958	0.8956	0.769453
PGS001852	Duodenitis	HP:0002092	Pulmonary arterial hypertension	17	0.000225727	0.00173762	0.129906	0.896652	0.149962	0.896	0.769453
PGS000584	Cancer of prostate	HP:0005280	Depressed nasal bridge	11	-0.00299076	0.00140824	-2.12376	0.0337935	0.243934	0.0346	0.769465
PGS000997	Diverticular disease of intestine (time-to-event)	HP:0005280	Depressed nasal bridge	11	0.00302292	0.00143159	2.11158	0.0348268	0.241758	0.0328	0.769465
PGS001513	Median T2star in thalamus (R)	HP:0005280	Depressed nasal bridge	11	-0.00296976	0.00139316	-2.13168	0.0331363	0.245354	0.0329	0.769465
PGS001519	Position of pulse wave notch	HP:0005280	Depressed nasal bridge	11	0.00289026	0.00139085	2.07806	0.0378117	0.235833	0.0356	0.769465
PGS001569	Volume of grey matter in Insular Cortex (L)	HP:0005280	Depressed nasal bridge	11	-0.00301193	0.0013936	-2.16126	0.0307757	0.25071	0.0323	0.769465
PGS001674	WA ICVF in tract inferior longitudinal fasciculus (R)	HP:0005280	Depressed nasal bridge	11	0.0029143	0.00140297	2.07724	0.0378874	0.235689	0.0361	0.769465
PGS002221	Mean reticulocyte volume	HP:0005280	Depressed nasal bridge	11	0.00293252	0.0014033	2.08973	0.0367483	0.237886	0.0346	0.769465
PGS002346	Red Blood Cell Distribution Width	HP:0005280	Depressed nasal bridge	11	0.00290332	0.00139069	2.08768	0.0369333	0.237524	0.0356	0.769465
PGS002023	Thyrotoxicosis with or without goiter	HP:0100785	Insomnia	32	0.00241307	0.00239975	1.00555	0.314736	0.201575	0.3115	0.769475
PGS002140	Wears glasses or contact lenses	HP:0100785	Insomnia	32	0.00238925	0.00240074	0.995216	0.319733	0.200698	0.312	0.769475
PGS002318	Chronotype (morning person)	HP:0100785	Insomnia	32	-0.00235358	0.00234038	-1.00564	0.314691	0.201583	0.3125	0.769475
PGS001716	WA L2 in tract anterior thalamic radiation (R)	HP:0010886	Osteochondritis dissecans	18	0.0011811	0.00180273	0.655171	0.512421	0.107636	0.5076	0.769529
PGS000994	Tea intake	HP:0010893	Abnormal circulating phenylalanine concentration	11	-0.000750642	0.00142443	-0.526978	0.598259	0.305486	0.5962	0.769566
PGS001568	Volume of grey matter in Inferior Temporal Gyrus, posterior division (L)	HP:0010893	Abnormal circulating phenylalanine concentration	11	-0.000730342	0.00138964	-0.52556	0.599243	0.305423	0.5956	0.769566
PGS002130	Testosterone (female only)	HP:0010893	Abnormal circulating phenylalanine concentration	11	0.000746609	0.00140664	0.530776	0.595624	0.305656	0.5963	0.769566
PGS000957	Essential (primary hypertension) (time-to-event)	HP:0000790	Hematuria	6	0.000842152	0.00100848	0.835074	0.403761	0.342004	0.4031	0.76959
PGS000288	Tumor necrosis factor receptor 2 (TNF-R2) serum levels	HP:0001998	Neonatal hypoglycemia	12	0.00288762	0.00146005	1.97776	0.0480716	0.41733	0.045	0.769603
PGS001378	Basophill count	HP:0001998	Neonatal hypoglycemia	12	-0.00295285	0.00142856	-2.06701	0.0388418	0.432534	0.0432	0.769603
PGS001469	Mean ICVF in medial lemniscus on FA skeleton (L)	HP:0001998	Neonatal hypoglycemia	12	0.00287473	0.00146413	1.96343	0.0497129	0.414951	0.0458	0.769603
PGS001644	WA FA in tract acoustic radiation (R)	HP:0001998	Neonatal hypoglycemia	12	-0.00295812	0.0014663	-2.0174	0.0437661	0.424001	0.045	0.769603
PGS002031	Disorders of iron metabolism	HP:0001998	Neonatal hypoglycemia	12	0.00280474	0.00143606	1.95308	0.0509277	0.413243	0.046	0.769603
PGS002892	Diastolic Blood Pressure	HP:0001998	Neonatal hypoglycemia	12	-0.00298252	0.0014549	-2.04998	0.0404759	0.429582	0.0422	0.769603
PGS000088	Basophil count	HP:0012343	Decreased circulating ferritin concentration	6	-0.000531153	0.00102047	-0.520496	0.602766	0.374397	0.6004	0.769625
PGS000091	Eosinophil percentage of white cells	HP:0012343	Decreased circulating ferritin concentration	6	-0.000586607	0.00102717	-0.571091	0.567992	0.376725	0.5652	0.769625
PGS000224	Chitinase-3-like protein 1 (CHI3L1) serum levels	HP:0012343	Decreased circulating ferritin concentration	6	0.000612311	0.00103264	0.592956	0.553268	0.377798	0.5528	0.769625
PGS000236	Endothelial cell-specific molecule 1 (ESM-1) serum levels	HP:0012343	Decreased circulating ferritin concentration	6	-0.000604074	0.00104953	-0.575566	0.564963	0.376942	0.5631	0.769625
PGS000354	Any Cancer	HP:0012343	Decreased circulating ferritin concentration	6	-0.000575955	0.00102781	-0.56037	0.57528	0.376214	0.5839	0.769625
PGS000384	Malignant neoplasm of rectum, rectosigmoid junction, and anus	HP:0012343	Decreased circulating ferritin concentration	6	0.000602952	0.00103397	0.583141	0.559854	0.377312	0.5617	0.769625
PGS000682	eGFR [ml/min/1.73m2]	HP:0012343	Decreased circulating ferritin concentration	6	-0.000568923	0.00103821	-0.547987	0.583753	0.375635	0.5873	0.769625
PGS000704	Alcoholic cirrhosis	HP:0012343	Decreased circulating ferritin concentration	6	0.000596765	0.00102803	0.580496	0.561635	0.377182	0.5641	0.769625
PGS000861	Urine Albumin-to-Creatinine ratio	HP:0012343	Decreased circulating ferritin concentration	6	-0.000566905	0.00104488	-0.542557	0.587486	0.375386	0.5909	0.769625
PGS000924	Disorders of porphyrin and bilirubin metabolism (time-to-event)	HP:0012343	Decreased circulating ferritin concentration	6	0.000629706	0.00104113	0.604827	0.545352	0.378398	0.5622	0.769625
PGS000939	Hiatus hernia	HP:0012343	Decreased circulating ferritin concentration	6	-0.000617597	0.0010264	-0.601711	0.547424	0.378239	0.5501	0.769625
PGS001012	Number of falls in the last year	HP:0012343	Decreased circulating ferritin concentration	6	-0.000562923	0.00103927	-0.541653	0.588108	0.375344	0.5874	0.769625
PGS001110	Reactive arthropathies (time-to-event)	HP:0012343	Decreased circulating ferritin concentration	6	0.000628838	0.00103591	0.607042	0.543882	0.378511	0.5486	0.769625
PGS001117	Started insulin within one year diagnosis of diabetes	HP:0012343	Decreased circulating ferritin concentration	6	0.000614112	0.00101903	0.602642	0.546804	0.378286	0.5516	0.769625
PGS001138	Rheumatoid factor [> 16 IU/mL]	HP:0012343	Decreased circulating ferritin concentration	6	0.000579236	0.00102563	0.564761	0.57229	0.376422	0.5691	0.769625
PGS001164	Testicular cancer	HP:0012343	Decreased circulating ferritin concentration	6	-0.000550098	0.00103104	-0.533537	0.593712	0.374977	0.5901	0.769625
PGS001181	Other hypothyroidism (time-to-event)	HP:0012343	Decreased circulating ferritin concentration	6	0.000581057	0.00102604	0.566312	0.571236	0.376496	0.5677	0.769625
PGS001258	Radius fracture	HP:0012343	Decreased circulating ferritin concentration	6	0.000547007	0.00103606	0.527968	0.597571	0.374727	0.5977	0.769625
PGS001298	Obesity (time-to-event)	HP:0012343	Decreased circulating ferritin concentration	6	0.000544381	0.00102886	0.52911	0.596779	0.374778	0.5931	0.769625
PGS001331	Crohns disease	HP:0012343	Decreased circulating ferritin concentration	6	0.000624428	0.00104597	0.596982	0.550576	0.378	0.5553	0.769625
PGS001385	Degree bothered by headaches in the last 3 months	HP:0012343	Decreased circulating ferritin concentration	6	0.000563666	0.00102687	0.548915	0.583116	0.375678	0.5808	0.769625
PGS001427	Mean FA in genu of corpus callosum on FA skeleton	HP:0012343	Decreased circulating ferritin concentration	6	-0.000593892	0.00106144	-0.559513	0.575865	0.376173	0.5732	0.769625
PGS001435	Mean FA in retrolenticular part of internal capsule on FA skeleton (R)	HP:0012343	Decreased circulating ferritin concentration	6	0.000575931	0.00103993	0.553816	0.579757	0.375906	0.5861	0.769625
PGS001439	Mean FA in superior cerebellar peduncle on FA skeleton (L)	HP:0012343	Decreased circulating ferritin concentration	6	0.000591071	0.00102514	0.576577	0.56428	0.376991	0.5677	0.769625
PGS001447	Mean FA in tapetum on FA skeleton (L)	HP:0012343	Decreased circulating ferritin concentration	6	-0.000619297	0.00104024	-0.595343	0.551671	0.377918	0.5581	0.769625
PGS001448	Mean FA in tapetum on FA skeleton (R)	HP:0012343	Decreased circulating ferritin concentration	6	0.000554455	0.00102462	0.541134	0.588466	0.375321	0.5818	0.769625
PGS001465	Mean ICVF in fornix on FA skeleton	HP:0012343	Decreased circulating ferritin concentration	6	-0.000571947	0.00102437	-0.558339	0.576666	0.376118	0.5738	0.769625
PGS001471	Mean ICVF in middle cerebellar peduncle on FA skeleton	HP:0012343	Decreased circulating ferritin concentration	6	-0.000590566	0.00102283	-0.577382	0.563736	0.37703	0.5572	0.769625
PGS001474	Mean ICVF in posterior limb of internal capsule on FA skeleton (L)	HP:0012343	Decreased circulating ferritin concentration	6	-0.000568359	0.00102651	-0.553681	0.57985	0.3759	0.5805	0.769625
PGS001498	Mean ISOVF in external capsule on FA skeleton (L)	HP:0012343	Decreased circulating ferritin concentration	6	0.000548914	0.00101291	0.541919	0.587925	0.375357	0.5927	0.769625
PGS001503	Mean ISOVF in sagittal stratum on FA skeleton (R)	HP:0012343	Decreased circulating ferritin concentration	6	-0.000582942	0.00101856	-0.57232	0.56716	0.376784	0.5734	0.769625
PGS001533	Tinnitus severity	HP:0012343	Decreased circulating ferritin concentration	6	0.000641063	0.00104532	0.613271	0.539756	0.378831	0.5473	0.769625
PGS001569	Volume of grey matter in Insular Cortex (L)	HP:0012343	Decreased circulating ferritin concentration	6	0.000589032	0.00102968	0.572054	0.56734	0.376772	0.5754	0.769625
PGS001582	Volume of grey matter in Paracingulate Gyrus (R)	HP:0012343	Decreased circulating ferritin concentration	6	-0.000555736	0.00102306	-0.543211	0.587036	0.375416	0.5852	0.769625
PGS001603	Volume of grey matter in Temporal Fusiform Cortex, anterior division (L)	HP:0012343	Decreased circulating ferritin concentration	6	0.00056049	0.00103466	0.541715	0.588066	0.375347	0.5847	0.769625
PGS001635	Volume of putamen (L)	HP:0012343	Decreased circulating ferritin concentration	6	0.000536407	0.00102099	0.525379	0.599369	0.374612	0.5933	0.769625
PGS001653	WA FA in tract inferior fronto-occipital fasciculus (R)	HP:0012343	Decreased circulating ferritin concentration	6	-0.000603667	0.00104406	-0.578193	0.563189	0.377069	0.5594	0.769625
PGS001683	WA ICVF in tract superior longitudinal fasciculus (R)	HP:0012343	Decreased circulating ferritin concentration	6	-0.000616168	0.0010365	-0.594472	0.552253	0.377874	0.5496	0.769625
PGS001696	WA ISOVF in tract inferior longitudinal fasciculus (R)	HP:0012343	Decreased circulating ferritin concentration	6	-0.000574606	0.00102096	-0.56281	0.573618	0.376329	0.5779	0.769625
PGS001703	WA ISOVF in tract uncinate fasciculus (R)	HP:0012343	Decreased circulating ferritin concentration	6	0.000578067	0.00100653	0.574318	0.565807	0.376881	0.5627	0.769625
PGS001704	WA L1 in tract forceps minor	HP:0012343	Decreased circulating ferritin concentration	6	-0.000560055	0.00102115	-0.548456	0.58343	0.375657	0.5819	0.769625
PGS001715	WA L2 in tract anterior thalamic radiation (L)	HP:0012343	Decreased circulating ferritin concentration	6	0.000568432	0.00103493	0.549249	0.582887	0.375694	0.593	0.769625
PGS001730	WA L3 in tract anterior thalamic radiation (L)	HP:0012343	Decreased circulating ferritin concentration	6	0.000560889	0.00103053	0.544272	0.586306	0.375464	0.5978	0.769625
PGS001735	WA L3 in tract inferior fronto-occipital fasciculus (L)	HP:0012343	Decreased circulating ferritin concentration	6	0.000577566	0.00104011	0.555293	0.578747	0.375975	0.5729	0.769625
PGS001754	WA MD in tract superior longitudinal fasciculus (L)	HP:0012343	Decreased circulating ferritin concentration	6	0.000606177	0.00102608	0.590767	0.554733	0.377689	0.5614	0.769625
PGS001759	WA MO in tract forceps minor	HP:0012343	Decreased circulating ferritin concentration	6	0.000576213	0.00104207	0.552951	0.580349	0.375866	0.594	0.769625
PGS001766	WA OD in tract corticospinal tract (L)	HP:0012343	Decreased circulating ferritin concentration	6	-0.000471635	0.00102041	-0.4622	0.64398	0.371982	0.5785	0.769625
PGS001769	WA OD in tract superior longitudinal fasciculus (L)	HP:0012343	Decreased circulating ferritin concentration	6	-0.000606511	0.0010447	-0.580557	0.561594	0.377185	0.5551	0.769625
PGS001779	Brugada syndrome	HP:0012343	Decreased circulating ferritin concentration	6	0.000542088	0.00104661	0.517947	0.604544	0.374286	0.6019	0.769625
PGS001800	Forced expiratory volume (FEV1)	HP:0012343	Decreased circulating ferritin concentration	6	-0.000551375	0.00105219	-0.524025	0.60031	0.374553	0.5998	0.769625
PGS002021	Benign neoplasm of uterus	HP:0012343	Decreased circulating ferritin concentration	6	0.000552552	0.0010402	0.531198	0.595331	0.374872	0.5989	0.769625
PGS002028	Hypoglycemia	HP:0012343	Decreased circulating ferritin concentration	6	0.000531157	0.00101129	0.525228	0.599474	0.374606	0.6022	0.769625
PGS002046	Otosclerosis	HP:0012343	Decreased circulating ferritin concentration	6	0.000537146	0.0010445	0.514262	0.607117	0.374125	0.601	0.769625
PGS002062	Chronic airway obstruction	HP:0012343	Decreased circulating ferritin concentration	6	-0.000588726	0.00102982	-0.571676	0.567596	0.376753	0.5682	0.769625
PGS002086	Diseases of hair and hair follicles	HP:0012343	Decreased circulating ferritin concentration	6	-0.000539241	0.00104816	-0.514463	0.606976	0.374134	0.6017	0.769625
PGS002092	Contracture of palmar fascia [Dupuytren's disease]	HP:0012343	Decreased circulating ferritin concentration	6	-0.000562075	0.00103442	-0.54337	0.586926	0.375423	0.5929	0.769625
PGS002102	Apolipoprotein B	HP:0012343	Decreased circulating ferritin concentration	6	0.0005976	0.0010446	0.572086	0.567318	0.376773	0.567	0.769625
PGS002140	Wears glasses or contact lenses	HP:0012343	Decreased circulating ferritin concentration	6	0.000550911	0.00104439	0.527497	0.597898	0.374706	0.5974	0.769625
PGS002148	Average total household income before tax	HP:0012343	Decreased circulating ferritin concentration	6	-0.000582435	0.00102817	-0.566476	0.571124	0.376504	0.574	0.769625
PGS002178	IGF-1	HP:0012343	Decreased circulating ferritin concentration	6	-0.000549685	0.00102309	-0.537277	0.591127	0.375145	0.5829	0.769625
PGS002181	Lipoprotein A	HP:0012343	Decreased circulating ferritin concentration	6	0.000573839	0.00103235	0.555858	0.578361	0.376002	0.5803	0.769625
PGS002194	Reticulocyte count	HP:0012343	Decreased circulating ferritin concentration	6	-0.000605437	0.00102121	-0.59286	0.553332	0.377793	0.563	0.769625
PGS002204	Hair/balding pattern	HP:0012343	Decreased circulating ferritin concentration	6	0.00052765	0.00101165	0.521573	0.602017	0.374444	0.6022	0.769625
PGS002229	Urate	HP:0012343	Decreased circulating ferritin concentration	6	0.000550039	0.0010391	0.52934	0.59662	0.374789	0.5871	0.769625
PGS002290	Uric acid level	HP:0012343	Decreased circulating ferritin concentration	6	0.000582246	0.00104847	0.555328	0.578723	0.375977	0.579	0.769625
PGS002347	Respiratory and ear-nose-throat diseases	HP:0012343	Decreased circulating ferritin concentration	6	0.000541361	0.00103204	0.524554	0.599943	0.374576	0.5926	0.769625
PGS002747	Gastrointestinal cancer	HP:0012343	Decreased circulating ferritin concentration	6	0.000552558	0.00102885	0.537063	0.591275	0.375136	0.5929	0.769625
PGS002763	Hip osteoarthritis	HP:0012343	Decreased circulating ferritin concentration	6	-0.000597614	0.00102976	-0.580344	0.561738	0.377174	0.5685	0.769625
PGS003092	Type 2 Diabetes	HP:0012343	Decreased circulating ferritin concentration	6	-0.000539311	0.001011	-0.533445	0.593776	0.374972	0.5919	0.769625
PGS003393	Lung adenocarcinoma	HP:0012343	Decreased circulating ferritin concentration	6	0.000538435	0.00101712	0.529369	0.596599	0.37479	0.5883	0.769625
PGS000098	Lymphocyte percentage of white cells	HP:0003198	Myopathy	5	0.000728785	0.000908935	0.801801	0.422749	0.298658	0.4291	0.769689
PGS000224	Chitinase-3-like protein 1 (CHI3L1) serum levels	HP:0003198	Myopathy	5	-0.000766395	0.000943238	-0.812515	0.416578	0.299387	0.4261	0.769689
PGS000446	Basal cell carcinoma	HP:0003198	Myopathy	5	-0.000768979	0.000952977	-0.806923	0.419792	0.299005	0.4234	0.769689
PGS000716	Early life body size	HP:0003198	Myopathy	5	-0.000744601	0.000912934	-0.815613	0.414804	0.2996	0.4223	0.769689
PGS000956	Right heel quantitative ultrasound index (QUI), direct entry	HP:0003198	Myopathy	5	-0.000762422	0.000958919	-0.795085	0.426644	0.298206	0.4274	0.769689
PGS000967	Coxarthrosis [arthrosis of hip] (time-to-event)	HP:0003198	Myopathy	5	-0.000763892	0.000950344	-0.803805	0.42159	0.298794	0.4276	0.769689
PGS001120	Right hand grip strength	HP:0003198	Myopathy	5	-0.000756084	0.000946844	-0.79853	0.424643	0.298437	0.4257	0.769689
PGS001259	Hayfever/allergic rhinitis	HP:0003198	Myopathy	5	-0.000744562	0.000950818	-0.783075	0.433661	0.297406	0.43	0.769689
PGS001533	Tinnitus severity	HP:0003198	Myopathy	5	-0.000761621	0.000954826	-0.797654	0.425151	0.298378	0.4296	0.769689
PGS002111	Ever depressed for a whole week	HP:0003198	Myopathy	5	-0.00075614	0.000950574	-0.795456	0.426428	0.298231	0.4272	0.769689
PGS002133	Body fat percentage	HP:0003198	Myopathy	5	-0.000734704	0.000925904	-0.793499	0.427567	0.298099	0.4301	0.769689
PGS002150	LDL direct	HP:0003198	Myopathy	5	0.000745567	0.000945952	0.788166	0.430679	0.297744	0.4297	0.769689
PGS001272	Chronic renal failure (time-to-event)	HP:0001347	Hyperreflexia	7	-0.0013142	0.00113039	-1.16261	0.245104	0.291719	0.2513	0.769693
PGS000027	Body Mass Index	HP:0012734	Ketotic hypoglycemia	5	-0.00115749	0.000923905	-1.25283	0.210392	0.288775	0.21	0.7697
PGS002212	Daytime dozing / sleeping (narcolepsy)	HP:0011682	Perimembranous ventricular septal defect	7	0.0013119	0.00110745	1.18461	0.236289	0.327873	0.238	0.769729
PGS001156	Impedance (right arm)	HP:0011443	Abnormality of coordination	5	0.000525124	0.000929842	0.564746	0.5723	0.146876	0.5698	0.769746
PGS000254	Interleukin-8 (IL-8) serum levels	HP:0001680	Coarctation of aorta	23	0.000982634	0.0020236	0.485586	0.627306	0.227341	0.6248	0.76975
PGS003133	Thinness	HP:0002020	Gastroesophageal reflux	162	0.00657856	0.00536999	1.22506	0.220675	0.441867	0.2222	0.769757
PGS000042	Coeliac disease	HP:0025502	Overweight	8	-0.00132925	0.00118569	-1.12107	0.262371	0.1812	0.266	0.769779
PGS000289	Tumor necrosis factor ligand superfamily member 14 (TNFSF14) serum levels	HP:0025502	Overweight	8	-0.00128657	0.00116137	-1.1078	0.268062	0.179951	0.271	0.769779
PGS001015	Enlarged prostate	HP:0025502	Overweight	8	0.00131694	0.00118826	1.10829	0.26785	0.179997	0.2724	0.769779
PGS001114	Ibuprofen use self-reported	HP:0025502	Overweight	8	0.00132418	0.00119551	1.10762	0.268137	0.179935	0.2689	0.769779
PGS001333	Chronic obstructive pulmonary disease (algorithmically-defined)	HP:0025502	Overweight	8	0.00128199	0.00117713	1.08908	0.276231	0.178214	0.2753	0.769779
PGS001434	Mean FA in retrolenticular part of internal capsule on FA skeleton (L)	HP:0025502	Overweight	8	-0.00128217	0.00118309	-1.08375	0.278586	0.177725	0.2719	0.769779
PGS001649	WA FA in tract corticospinal tract (R)	HP:0025502	Overweight	8	-0.00132747	0.00121518	-1.09241	0.274766	0.17852	0.2709	0.769779
PGS001687	WA ICVF in tract uncinate fasciculus (R)	HP:0025502	Overweight	8	-0.00130563	0.00118203	-1.10456	0.269461	0.179649	0.274	0.769779
PGS001696	WA ISOVF in tract inferior longitudinal fasciculus (R)	HP:0025502	Overweight	8	-0.00131776	0.00117956	-1.11717	0.264037	0.180831	0.2704	0.769779
PGS001702	WA ISOVF in tract uncinate fasciculus (L)	HP:0025502	Overweight	8	0.00129319	0.00118554	1.0908	0.275472	0.178372	0.2747	0.769779
PGS001879	Ganglion and cyst of synovium, tendon, and bursa	HP:0025502	Overweight	8	-0.00131038	0.00117435	-1.11583	0.264607	0.180706	0.2696	0.769779
PGS002084	Sarcoidosis	HP:0025502	Overweight	8	0.00130682	0.00118278	1.10488	0.269326	0.179678	0.267	0.769779
PGS002092	Contracture of palmar fascia [Dupuytren's disease]	HP:0025502	Overweight	8	-0.00131689	0.00119512	-1.10189	0.270622	0.1794	0.2703	0.769779
PGS002133	Body fat percentage	HP:0025502	Overweight	8	0.00128759	0.00117114	1.09943	0.271693	0.179171	0.2743	0.769779
PGS002223	Sensitive stomach	HP:0025502	Overweight	8	-0.00130249	0.00116505	-1.11797	0.263694	0.180907	0.2648	0.769779
PGS002755	Atopic dermatitis	HP:0025502	Overweight	8	0.00135265	0.00122041	1.10835	0.267822	0.180003	0.2734	0.769779
PGS003147	Triglycerides	HP:0012514	Lower limb pain	27	0.00551988	0.00213704	2.58296	0.00985525	0.576662	0.0087	0.769779
PGS000231	C-X-C motif chemokine 16 (CXCL16) serum levels	HP:0000717	Autism	283	0.00918953	0.00654904	1.40319	0.160692	3.35039	0.1663	0.769784
PGS000219	Ovarian cancer-related tumor marker CA 125 (CA-125) serum levels	HP:0001363	Craniosynostosis	20	0.00133016	0.00187539	0.709272	0.478225	0.239932	0.4761	0.769797
PGS000264	Matrix metalloproteinase-1 (MMP-1) serum levels	HP:0001363	Craniosynostosis	20	0.00133841	0.00189001	0.70815	0.478922	0.239865	0.4764	0.769797
PGS000546	Malignant neoplasm of ovary	HP:0001363	Craniosynostosis	20	0.00135673	0.00189019	0.717777	0.472966	0.240446	0.4769	0.769797
PGS001014	Other disorders of pancreatic internal secretion (time-to-event)	HP:0001363	Craniosynostosis	20	-0.00133698	0.00186833	-0.715603	0.474307	0.240314	0.4709	0.769797
PGS001118	Taking other prescription medications	HP:0001363	Craniosynostosis	20	-0.0013991	0.00190919	-0.732821	0.46374	0.241369	0.4749	0.769797
PGS001159	Right leg mass (predicted)	HP:0001363	Craniosynostosis	20	0.00132683	0.00184596	0.718777	0.472349	0.240506	0.4751	0.769797
PGS001731	WA L3 in tract anterior thalamic radiation (R)	HP:0001363	Craniosynostosis	20	0.0013158	0.00187708	0.700981	0.483384	0.239437	0.4757	0.769797
PGS002093	Hallux valgus (Bunion)	HP:0001363	Craniosynostosis	20	0.00136313	0.00188865	0.721746	0.470522	0.240688	0.4734	0.769797
PGS003268	estimated glomerular filtration rate (Creatine)	HP:0001363	Craniosynostosis	20	0.00139171	0.00189441	0.734638	0.462633	0.241482	0.4727	0.769797
PGS000222	C-C motif chemokine 4 (CCL4) serum levels	HP:0002539	Cortical dysplasia	5	-0.000910185	0.000940216	-0.96806	0.333113	0.346828	0.3422	0.769802
PGS000682	eGFR [ml/min/1.73m2]	HP:0002539	Cortical dysplasia	5	-0.000904292	0.000948091	-0.953803	0.340281	0.345674	0.3483	0.769802
PGS000840	Fasting Proinsulin	HP:0002539	Cortical dysplasia	5	0.00088862	0.000949229	0.93615	0.349292	0.344267	0.3492	0.769802
PGS000927	Other dermatitis (time-to-event)	HP:0002539	Cortical dysplasia	5	0.000871924	0.000937738	0.929817	0.352561	0.343769	0.3529	0.769802
PGS000939	Hiatus hernia	HP:0002539	Cortical dysplasia	5	0.000872481	0.000937331	0.930814	0.352045	0.343848	0.3484	0.769802
PGS000964	Slipped disc	HP:0002539	Cortical dysplasia	5	-0.000903557	0.000934772	-0.966607	0.333839	0.34671	0.3365	0.769802
PGS000996	Diverticular disease/diverticulitis	HP:0002539	Cortical dysplasia	5	-0.000882875	0.000945347	-0.933916	0.350442	0.344091	0.3502	0.769802
PGS001115	Paracetamol use self-reported	HP:0002539	Cortical dysplasia	5	0.000881582	0.000939543	0.93831	0.348181	0.344438	0.3473	0.769802
PGS001328	Family history of diabetes	HP:0002539	Cortical dysplasia	5	-0.000873642	0.000947825	-0.921733	0.356762	0.343138	0.3526	0.769802
PGS001352	Glycated haemoglobin levels (HbA1c)	HP:0002539	Cortical dysplasia	5	0.000888058	0.000945661	0.939087	0.347782	0.3445	0.3443	0.769802
PGS001409	Intra-ocular pressure, corneal-compensated (L)	HP:0002539	Cortical dysplasia	5	-0.000886882	0.000938	-0.945503	0.344499	0.345009	0.3526	0.769802
PGS001421	Mean FA in cingulum hippocampus on FA skeleton (L)	HP:0002539	Cortical dysplasia	5	0.000895156	0.000947838	0.944419	0.345052	0.344923	0.3533	0.769802
PGS001426	Mean FA in fornix on FA skeleton	HP:0002539	Cortical dysplasia	5	-0.000886425	0.000947502	-0.935539	0.349606	0.344219	0.3496	0.769802
PGS001443	Mean FA in superior fronto-occipital fasciculus on FA skeleton (L)	HP:0002539	Cortical dysplasia	5	-0.000875042	0.00093319	-0.937689	0.3485	0.344389	0.3497	0.769802
PGS001618	Volume of grey matter in Vermis VIIIa Cerebellum	HP:0002539	Cortical dysplasia	5	0.000912445	0.000952251	0.958198	0.338061	0.346028	0.34	0.769802
PGS001658	WA FA in tract superior longitudinal fasciculus (L)	HP:0002539	Cortical dysplasia	5	-0.000897768	0.000945273	-0.949744	0.342339	0.345348	0.3463	0.769802
PGS001744	WA MD in tract acoustic radiation (R)	HP:0002539	Cortical dysplasia	5	-0.000915414	0.000956273	-0.957273	0.338527	0.345953	0.3391	0.769802
PGS002059	Circulatory disease NEC	HP:0002539	Cortical dysplasia	5	0.00086564	0.000930877	0.929919	0.352508	0.343777	0.347	0.769802
PGS002136	Recent feelings of foreboding	HP:0002539	Cortical dysplasia	5	0.000854282	0.000933605	0.915036	0.360266	0.34262	0.3509	0.769802
PGS002163	Creatinine	HP:0002539	Cortical dysplasia	5	0.000861204	0.000955107	0.901683	0.367317	0.341597	0.3544	0.769802
PGS002167	Eosinophil percentage	HP:0002539	Cortical dysplasia	5	-0.000906639	0.000948013	-0.956357	0.33899	0.345879	0.3446	0.769802
PGS002174	Heel Broadband ultrasound attenuation, direct entry	HP:0002539	Cortical dysplasia	5	0.000909909	0.000974022	0.934177	0.350308	0.344112	0.3426	0.769802
PGS002282	Nonalcoholic fatty liver disease	HP:0002539	Cortical dysplasia	5	-0.000856909	0.00093033	-0.92108	0.357103	0.343088	0.3541	0.769802
PGS002747	Gastrointestinal cancer	HP:0002539	Cortical dysplasia	5	0.000874633	0.000939555	0.930901	0.352	0.343854	0.3514	0.769802
PGS003137	Total Cholesterol	HP:0002539	Cortical dysplasia	5	-0.000885118	0.000936998	-0.944631	0.344944	0.34494	0.3476	0.769802
PGS000106	Neutrophil percentage of white cells	HP:0000646	Amblyopia	24	-0.000138149	0.00199549	-0.0692308	0.944812	0.33126	0.9481	0.769815
PGS000220	C-C motif chemokine 20 (CCL20) serum levels	HP:0000646	Amblyopia	24	-0.000117358	0.0021003	-0.0558771	0.955444	0.331189	0.9548	0.769815
PGS000242	Galectin-3 (Gal-3) serum levels	HP:0000646	Amblyopia	24	0.000121536	0.00203037	0.059859	0.952273	0.331209	0.953	0.769815
PGS000679	Creatinine in urine [umol/L]	HP:0000646	Amblyopia	24	0.000105297	0.00204113	0.0515873	0.958862	0.33117	0.9575	0.769815
PGS000882	25-hydroxyvitamin D	HP:0000646	Amblyopia	24	-0.00012905	0.0020924	-0.0616759	0.950826	0.331218	0.9523	0.769815
PGS001043	Hyperthyroidism, thyrotoxicosis	HP:0000646	Amblyopia	24	0.000109424	0.00205963	0.053128	0.957634	0.331177	0.9553	0.769815
PGS001242	Ankle spacing width (L)	HP:0000646	Amblyopia	24	0.00012985	0.00202287	0.0641912	0.948823	0.331232	0.9518	0.769815
PGS001343	Asthma (algorithmically-defined)	HP:0000646	Amblyopia	24	0.000117942	0.00208315	0.0566173	0.954855	0.331193	0.954	0.769815
PGS001418	Mean FA in cerebral peduncle on FA skeleton (L)	HP:0000646	Amblyopia	24	-0.000125066	0.00207346	-0.0603177	0.951908	0.331211	0.9565	0.769815
PGS001548	Volume of grey matter in Central Opercular Cortex (L)	HP:0000646	Amblyopia	24	-0.000109338	0.00202527	-0.0539871	0.95695	0.331181	0.9578	0.769815
PGS001618	Volume of grey matter in Vermis VIIIa Cerebellum	HP:0000646	Amblyopia	24	-0.00012083	0.00207806	-0.0581457	0.953638	0.3312	0.9544	0.769815
PGS001732	WA L3 in tract cingulate gyrus part of cingulum (L)	HP:0000646	Amblyopia	24	0.000119044	0.00207211	0.0574509	0.954191	0.331197	0.9523	0.769815
PGS001763	WA MO in tract posterior thalamic radiation (R)	HP:0000646	Amblyopia	24	-0.000143768	0.00207643	-0.0692382	0.944806	0.33126	0.9483	0.769815
PGS003072	Systolic Blood Pressure	HP:0000646	Amblyopia	24	0.000116961	0.00204785	0.0571139	0.954459	0.331195	0.9548	0.769815
PGS000230	C-X-C motif chemokine 1 (CXCL1) serum levels	HP:0011682	Perimembranous ventricular septal defect	7	0.00131825	0.00112412	1.17269	0.241039	0.326687	0.2421	0.769836
PGS000361	Cancer of larynx	HP:0011682	Perimembranous ventricular septal defect	7	0.00133678	0.00112327	1.19008	0.234135	0.32842	0.2402	0.769836
PGS001048	NSTEMI (algorithmically-defined)	HP:0011682	Perimembranous ventricular septal defect	7	0.00129214	0.00109943	1.17528	0.240001	0.326944	0.247	0.769836
PGS001233	Heart rate (AR)	HP:0011682	Perimembranous ventricular septal defect	7	-0.00128213	0.00110573	-1.15953	0.246359	0.325393	0.247	0.769836
PGS001534	Total Volume of white matter hyperintensities (from T1 and T2 FLAIR images)	HP:0011682	Perimembranous ventricular septal defect	7	-0.00132304	0.00113223	-1.16852	0.242714	0.326276	0.2425	0.769836
PGS001609	Volume of grey matter in Thalamus (R)	HP:0011682	Perimembranous ventricular septal defect	7	-0.00129796	0.00110972	-1.16963	0.242267	0.326386	0.2463	0.769836
PGS001617	Volume of grey matter in Vermis VIIb Cerebellum	HP:0011682	Perimembranous ventricular septal defect	7	-0.00131855	0.00113755	-1.15911	0.246527	0.325353	0.2455	0.769836
PGS001740	WA L3 in tract superior thalamic radiation (L)	HP:0011682	Perimembranous ventricular septal defect	7	-0.00131691	0.00112406	-1.17157	0.241489	0.326577	0.2457	0.769836
PGS002124	Ever addicted to any substance or behaviour	HP:0011682	Perimembranous ventricular septal defect	7	0.00129298	0.00109669	1.17898	0.238524	0.327312	0.2436	0.769836
PGS002167	Eosinophil percentage	HP:0011682	Perimembranous ventricular septal defect	7	-0.00133615	0.00112133	-1.19158	0.233545	0.328571	0.2431	0.769836
PGS002205	Testosterone (male only)	HP:0011682	Perimembranous ventricular septal defect	7	0.00132713	0.00112563	1.17902	0.23851	0.327315	0.2392	0.769836
PGS001600	Volume of grey matter in Superior Temporal Gyrus, posterior division (L)	HP:0011220	Prominent forehead	8	-0.00289868	0.00117693	-2.4629	0.0138525	1.04631	0.0131	0.769863
PGS000251	Interleukin-27 (IL-27) serum levels	HP:0002643	Neonatal respiratory distress	25	-0.00145181	0.00211681	-0.685851	0.492874	0.120689	0.4953	0.769868
PGS001049	Risk taking behaviour	HP:0002643	Neonatal respiratory distress	25	0.00138613	0.00207138	0.669183	0.503444	0.119731	0.4953	0.769868
PGS001690	WA ISOVF in tract anterior thalamic radiation (R)	HP:0002643	Neonatal respiratory distress	25	0.00143891	0.00213969	0.672487	0.501339	0.119919	0.494	0.769868
PGS001277	PE +/- DVT	HP:0011787	Central hypothyroidism	7	0.000420518	0.00109905	0.382621	0.702035	0.170828	0.6971	0.769891
PGS000098	Lymphocyte percentage of white cells	HP:0011856	Pica	8	-0.0025075	0.00114804	-2.18415	0.0290489	0.464276	0.0293	0.769891
PGS000106	Neutrophil percentage of white cells	HP:0011856	Pica	8	0.00249989	0.00115525	2.16393	0.0305692	0.460578	0.0301	0.769891
PGS002065	Inguinal hernia	HP:0011856	Pica	8	0.00258832	0.00119756	2.16133	0.0307702	0.460104	0.0297	0.769891
PGS002343	Platelet count	HP:0011856	Pica	8	0.00259213	0.00117655	2.20316	0.0276798	0.467782	0.0287	0.769891
PGS001447	Mean FA in tapetum on FA skeleton (L)	HP:0009592	Astrocytoma	5	-0.00025201	0.000950886	-0.265026	0.791013	0.150083	0.7888	0.7699
PGS000286	Thrombomodulin (TM) serum levels	HP:0011443	Abnormality of coordination	5	-0.000533662	0.000939693	-0.567911	0.570149	0.147027	0.5707	0.769924
PGS001040	Non melanoma skin cancer	HP:0000421	Epistaxis	16	-0.000596855	0.00170916	-0.349208	0.726964	0.192265	0.7304	0.76994
PGS001879	Ganglion and cyst of synovium, tendon, and bursa	HP:0100280	Crohn's disease	20	0.000537034	0.00185102	0.290129	0.771743	0.298505	0.7763	0.76996
PGS000277	P-selectin glycoprotein ligand 1 (PSGL-1) serum levels	HP:0000618	Blindness	6	-0.00253263	0.0010237	-2.474	0.0134308	0.516923	0.0118	0.769963
PGS001713	WA L1 in tract uncinate fasciculus (L)	HP:0000618	Blindness	6	0.00252948	0.00102916	2.45782	0.0140496	0.513573	0.012	0.769963
PGS001709	WA L1 in tract superior longitudinal fasciculus (L)	HP:0001336	Myoclonus	9	-0.000660209	0.00126182	-0.52322	0.60087	0.26744	0.6039	0.769977
PGS000292	TNF-related activation-induced cytokine (TRANCE) serum levels	HP:0001257	Spasticity	53	0.00390865	0.00304799	1.28237	0.199838	0.57122	0.2011	0.769982
PGS000366	Cancer of esophagus	HP:0001257	Spasticity	53	-0.00384271	0.00304073	-1.26375	0.206446	0.569206	0.203	0.769982
PGS000840	Fasting Proinsulin	HP:0001257	Spasticity	53	-0.00389487	0.00305561	-1.27466	0.202554	0.570383	0.2031	0.769982
PGS000870	Cystic fibrosis related diabetes	HP:0001257	Spasticity	53	-0.00390251	0.00302954	-1.28816	0.197818	0.571851	0.2003	0.769982
PGS001147	Leg fat mass (R)	HP:0001257	Spasticity	53	0.00384194	0.00298738	1.28606	0.198549	0.571621	0.2004	0.769982
PGS001317	Vascular/heart problems diagnosed by doctor Heart attack	HP:0001257	Spasticity	53	-0.00390939	0.003016	-1.29621	0.195028	0.572735	0.1976	0.769982
PGS001578	Volume of grey matter in Middle Frontal Gyrus (R)	HP:0001257	Spasticity	53	0.00389524	0.00305778	1.27388	0.202832	0.570298	0.2	0.769982
PGS001641	Volume of white matter (normalised for head size)	HP:0001257	Spasticity	53	-0.00389047	0.0030677	-1.2682	0.20485	0.569686	0.203	0.769982
PGS002208	Monocyte percentage	HP:0001257	Spasticity	53	0.00392496	0.00303888	1.29158	0.196628	0.572226	0.1976	0.769982
PGS002303	Diffuse large B-cell lymphoma	HP:0001257	Spasticity	53	-0.00381646	0.00299134	-1.27584	0.202138	0.57051	0.1987	0.769982
PGS003282	Cystatin C	HP:0001257	Spasticity	53	0.00389391	0.00305426	1.27491	0.202466	0.57041	0.2004	0.769982
PGS001547	Volume of grey matter in Brain-Stem	HP:0002020	Gastroesophageal reflux	162	0.00642923	0.00520911	1.23423	0.217241	0.442846	0.223	0.769987
PGS000114	Juvenile Idiopathic Arthritis	HP:0002092	Pulmonary arterial hypertension	17	0.000214487	0.0017391	0.123332	0.901855	0.149891	0.8985	0.76999
PGS000655	Non-alcoholic fatty liver disease	HP:0002092	Pulmonary arterial hypertension	17	0.000211306	0.00171863	0.12295	0.902157	0.149887	0.9012	0.76999
PGS001259	Hayfever/allergic rhinitis	HP:0002092	Pulmonary arterial hypertension	17	0.000214211	0.00175007	0.122401	0.902591	0.149882	0.9017	0.76999
PGS001557	Volume of grey matter in Frontal Operculum Cortex (L)	HP:0002092	Pulmonary arterial hypertension	17	0.000226661	0.00173293	0.130797	0.895947	0.149972	0.8979	0.76999
PGS002151	Handedness (chirality/laterality)	HP:0002092	Pulmonary arterial hypertension	17	-0.000211979	0.0017468	-0.121353	0.903422	0.149871	0.9011	0.76999
PGS003332	Venous thromboembolism	HP:0002092	Pulmonary arterial hypertension	17	-0.000212308	0.00171736	-0.123625	0.901623	0.149895	0.9009	0.76999
PGS000093	Hemoglobin concentration	HP:0011787	Central hypothyroidism	7	-0.000434193	0.00111169	-0.390569	0.696151	0.171088	0.6995	0.770012
PGS001264	Deep vein thrombosis	HP:0011787	Central hypothyroidism	7	0.000418685	0.00110407	0.379221	0.704558	0.170719	0.6997	0.770012
PGS002202	Whole body water mass	HP:0011787	Central hypothyroidism	7	-0.000414386	0.00110147	-0.376212	0.706793	0.170623	0.6993	0.770012
PGS000460	Squamous cell carcinoma	HP:0011682	Perimembranous ventricular septal defect	7	0.00129503	0.00111677	1.15962	0.246319	0.325403	0.2486	0.770052
PGS001547	Volume of grey matter in Brain-Stem	HP:0011682	Perimembranous ventricular septal defect	7	-0.00129023	0.0011207	-1.15127	0.249739	0.324588	0.2487	0.770052
PGS000145	Depression (ICD-10 defined)	HP:0001800	Hypoplastic toenails	5	0.000872793	0.000916423	0.952391	0.340996	0.305067	0.3453	0.770072
PGS000194	Rheumatoid Arthritis (CCP-positive)	HP:0001800	Hypoplastic toenails	5	-0.000877734	0.000939234	-0.934521	0.350131	0.303646	0.3479	0.770072
PGS001120	Right hand grip strength	HP:0001800	Hypoplastic toenails	5	-0.000892426	0.000946816	-0.942555	0.346005	0.304282	0.3441	0.770072
PGS001319	Other metabolic disorders (time-to-event)	HP:0001800	Hypoplastic toenails	5	-0.000500958	0.000930244	-0.538524	0.590266	0.279043	0.3433	0.770072
PGS001321	Eye problems/disorders (Glaucoma)	HP:0001800	Hypoplastic toenails	5	-0.000896734	0.000941965	-0.951983	0.341203	0.305035	0.3422	0.770072
PGS001331	Crohns disease	HP:0001800	Hypoplastic toenails	5	0.000891178	0.000955396	0.932783	0.351027	0.303509	0.3485	0.770072
PGS001655	WA FA in tract inferior longitudinal fasciculus (R)	HP:0001800	Hypoplastic toenails	5	0.00089695	0.000948857	0.945296	0.344604	0.3045	0.348	0.770072
PGS001662	WA ICVF in tract acoustic radiation (R)	HP:0001800	Hypoplastic toenails	5	0.000891439	0.000947445	0.940887	0.346859	0.304149	0.3433	0.770072
PGS002156	Age first had sexual intercourse	HP:0001800	Hypoplastic toenails	5	-0.000869568	0.000936537	-0.928493	0.353247	0.303172	0.3471	0.770072
PGS002762	Gout	HP:0001800	Hypoplastic toenails	5	0.000891181	0.000936269	0.951843	0.341274	0.305023	0.3478	0.770072
PGS000285	Tissue factor (TF) serum levels	HP:0010865	Oppositional defiant disorder	20	0.00429165	0.00187501	2.28887	0.0221747	0.419561	0.0241	0.770074
PGS000837	Insulin sensitivity index	HP:0010865	Oppositional defiant disorder	20	0.00426367	0.00188083	2.26691	0.0234855	0.415342	0.0256	0.770074
PGS000976	JCV seropositivity for Human Polyomavirus JCV	HP:0010865	Oppositional defiant disorder	20	0.00408953	0.00187141	2.18527	0.0289672	0.400009	0.0256	0.770074
PGS001099	Spherical power (left eye)	HP:0010865	Oppositional defiant disorder	20	-0.00411722	0.00184927	-2.22641	0.0260807	0.407666	0.0268	0.770074
PGS001309	Other rheumatoid arthritis (time-to-event)	HP:0010865	Oppositional defiant disorder	20	0.00432674	0.00189198	2.28688	0.0222907	0.419177	0.0228	0.770074
PGS001366	6mm strong meridian (R)	HP:0010865	Oppositional defiant disorder	20	0.00410653	0.00187038	2.19556	0.0282201	0.401912	0.0281	0.770074
PGS001561	Volume of grey matter in Heschl's Gyrus (includes H1 and H2) (L)	HP:0010865	Oppositional defiant disorder	20	-0.00413625	0.00184267	-2.24471	0.0248791	0.411117	0.0263	0.770074
PGS001565	Volume of grey matter in I-IV Cerebellum (L)	HP:0010865	Oppositional defiant disorder	20	0.00429351	0.00189788	2.26226	0.0237715	0.414454	0.0253	0.770074
PGS001757	WA MD in tract uncinate fasciculus (L)	HP:0010865	Oppositional defiant disorder	20	0.00425597	0.00188274	2.26052	0.0238798	0.414121	0.024	0.770074
PGS002309	Number of children ever born	HP:0010865	Oppositional defiant disorder	20	0.00410211	0.00185143	2.21565	0.0268107	0.40565	0.0281	0.770074
PGS002912	Drinking Status	HP:0010865	Oppositional defiant disorder	20	-0.00412067	0.00186744	-2.20658	0.0274388	0.403959	0.0271	0.770074
PGS000008	ER-positive Breast Cancer	HP:0002131	Episodic ataxia	7	0.00190915	0.00110343	1.73021	0.0837238	0.253726	0.0852	0.770074
PGS000009	ER-negative Breast Cancer	HP:0002131	Episodic ataxia	7	0.00201183	0.00112211	1.79291	0.0731154	0.26304	0.0745	0.770074
PGS000242	Galectin-3 (Gal-3) serum levels	HP:0002131	Episodic ataxia	7	-0.00207344	0.00110078	-1.88362	0.0597394	0.277098	0.0584	0.770074
PGS000263	Monocyte chemotactic protein 1 (MCP-1) serum levels	HP:0002131	Episodic ataxia	7	-0.00198428	0.00110781	-1.79118	0.0733929	0.262778	0.0718	0.770074
PGS000295	Vascular endothelial growth factor D (VEGF-D) serum levels	HP:0002131	Episodic ataxia	7	0.00189477	0.00110784	1.71032	0.0873373	0.250842	0.0804	0.770074
PGS000655	Non-alcoholic fatty liver disease	HP:0002131	Episodic ataxia	7	-0.00192885	0.00110457	-1.74624	0.0808983	0.256077	0.0768	0.770074
PGS000677	Cholesterol [mmol/L] (statin adjusted)	HP:0002131	Episodic ataxia	7	0.0020756	0.00111255	1.86562	0.0622188	0.274253	0.0609	0.770074
PGS000959	Connective tissue disorder	HP:0002131	Episodic ataxia	7	-0.00204117	0.00112759	-1.81021	0.0703902	0.265668	0.0629	0.770074
PGS001006	Weight change compared with 1 year ago	HP:0002131	Episodic ataxia	7	0.00203164	0.00112331	1.80861	0.0706384	0.265424	0.071	0.770074
PGS001091	Loneliness	HP:0002131	Episodic ataxia	7	-0.00202905	0.00112139	-1.80941	0.0705149	0.265546	0.0726	0.770074
PGS001142	Volume of grey matter in Intracalcarine Cortex (R)	HP:0002131	Episodic ataxia	7	-0.0020407	0.00112436	-1.81499	0.0696515	0.266399	0.0723	0.770074
PGS001251	Other interstitial pulmonary diseases (time-to-event)	HP:0002131	Episodic ataxia	7	-0.00201195	0.0010846	-1.85501	0.063719	0.27259	0.0623	0.770074
PGS001282	Migraine (time-to-event)	HP:0002131	Episodic ataxia	7	0.00191864	0.00113205	1.69484	0.0902379	0.248618	0.0865	0.770074
PGS001309	Other rheumatoid arthritis (time-to-event)	HP:0002131	Episodic ataxia	7	-0.00195953	0.00112331	-1.74443	0.0812147	0.25581	0.0827	0.770074
PGS001366	6mm strong meridian (R)	HP:0002131	Episodic ataxia	7	0.00196482	0.00111037	1.76952	0.0769361	0.259527	0.0779	0.770074
PGS001409	Intra-ocular pressure, corneal-compensated (L)	HP:0002131	Episodic ataxia	7	-0.00208293	0.00110977	-1.8769	0.0606548	0.276033	0.0604	0.770074
PGS001411	Intra-ocular pressure, Goldmann-correlated (L)	HP:0002131	Episodic ataxia	7	-0.00191199	0.0011195	-1.7079	0.0877863	0.250492	0.0884	0.770074
PGS001415	Mean FA in anterior limb of internal capsule on FA skeleton (L)	HP:0002131	Episodic ataxia	7	-0.00207768	0.00111036	-1.87118	0.0614438	0.275129	0.0646	0.770074
PGS001428	Mean FA in inferior cerebellar peduncle on FA skeleton (R)	HP:0002131	Episodic ataxia	7	-0.00187219	0.00109471	-1.71021	0.0873581	0.250825	0.0884	0.770074
PGS001503	Mean ISOVF in sagittal stratum on FA skeleton (R)	HP:0002131	Episodic ataxia	7	-0.00192173	0.0011006	-1.74606	0.0809295	0.256051	0.0841	0.770074
PGS001546	Volume of grey matter in Amygdala (L)	HP:0002131	Episodic ataxia	7	-0.00193769	0.00108992	-1.77783	0.0755603	0.26077	0.071	0.770074
PGS001558	Volume of grey matter in Frontal Orbital Cortex (L)	HP:0002131	Episodic ataxia	7	-0.00193833	0.0011029	-1.75748	0.0789646	0.257738	0.0748	0.770074
PGS001560	Volume of grey matter in Frontal Pole (L)	HP:0002131	Episodic ataxia	7	-0.00192033	0.00111597	-1.72078	0.0854218	0.252354	0.0862	0.770074
PGS001598	Volume of grey matter in Superior Frontal Gyrus (R)	HP:0002131	Episodic ataxia	7	0.00193085	0.00110789	1.74282	0.0814952	0.255573	0.0848	0.770074
PGS001630	Volume of hippocampus (L)	HP:0002131	Episodic ataxia	7	-0.00196179	0.00111713	-1.7561	0.0792005	0.257533	0.0773	0.770074
PGS001631	Volume of pallidum (L)	HP:0002131	Episodic ataxia	7	-0.00204135	0.00110346	-1.84994	0.0644464	0.271799	0.0681	0.770074
PGS001649	WA FA in tract corticospinal tract (R)	HP:0002131	Episodic ataxia	7	-0.00211237	0.0011364	-1.85883	0.0631756	0.273188	0.0654	0.770074
PGS001676	WA ICVF in tract medial lemniscus (R)	HP:0002131	Episodic ataxia	7	-0.00192232	0.00109989	-1.74774	0.0806389	0.256297	0.0837	0.770074
PGS001691	WA ISOVF in tract cingulate gyrus part of cingulum (L)	HP:0002131	Episodic ataxia	7	-0.00193293	0.00111389	-1.73531	0.0828164	0.254472	0.084	0.770074
PGS001695	WA ISOVF in tract inferior longitudinal fasciculus (L)	HP:0002131	Episodic ataxia	7	-0.00193889	0.00111421	-1.74015	0.0819624	0.255182	0.0838	0.770074
PGS001759	WA MO in tract forceps minor	HP:0002131	Episodic ataxia	7	-0.00199983	0.00112598	-1.77609	0.0758468	0.260509	0.0751	0.770074
PGS001763	WA MO in tract posterior thalamic radiation (R)	HP:0002131	Episodic ataxia	7	0.00195056	0.00112588	1.73248	0.0833193	0.254057	0.0881	0.770074
PGS001764	WA MO in tract superior longitudinal fasciculus (L)	HP:0002131	Episodic ataxia	7	0.00195397	0.00110645	1.76598	0.0775275	0.259	0.0775	0.770074
PGS002073	Other biliary tract disease	HP:0002131	Episodic ataxia	7	-0.00194223	0.00110936	-1.75077	0.0801149	0.256745	0.0774	0.770074
PGS002090	Other arthropathies	HP:0002131	Episodic ataxia	7	-0.00187416	0.00109595	-1.71007	0.0873841	0.250805	0.0858	0.770074
PGS002182	Gamma glutamyltransferase	HP:0002131	Episodic ataxia	7	0.00190594	0.00110701	1.7217	0.085255	0.252488	0.0841	0.770074
PGS002184	Mean carotid IMT (intima-medial thickness) at 120/150/210/240 degrees	HP:0002131	Episodic ataxia	7	-0.00199798	0.00113189	-1.76517	0.0776647	0.258879	0.0779	0.770074
PGS002230	Water intake	HP:0002131	Episodic ataxia	7	0.00205167	0.00109034	1.88167	0.0600034	0.276789	0.0583	0.770074
PGS002333	High Light Scatter Reticulocyte Count	HP:0002131	Episodic ataxia	7	-0.00192996	0.00110265	-1.75029	0.0801974	0.256674	0.0795	0.770074
PGS002336	Hypothyroidism	HP:0002131	Episodic ataxia	7	0.00200889	0.0011199	1.79381	0.0729713	0.263176	0.0704	0.770074
PGS002351	Thyroid (self-reported conditions)	HP:0002131	Episodic ataxia	7	0.00192873	0.00111018	1.73732	0.082461	0.254766	0.0859	0.770074
PGS002730	LDL lowering in response to statin	HP:0002131	Episodic ataxia	7	-0.00202154	0.00110924	-1.82245	0.0685126	0.267543	0.0704	0.770074
PGS002972	Height	HP:0002131	Episodic ataxia	7	-0.00211544	0.00113903	-1.85723	0.0634019	0.272938	0.0667	0.770074
PGS003092	Type 2 Diabetes	HP:0002131	Episodic ataxia	7	-0.00193524	0.0010924	-1.77155	0.0765985	0.25983	0.0782	0.770074
PGS003332	Venous thromboembolism	HP:0002131	Episodic ataxia	7	-0.00190898	0.00110377	-1.72951	0.0838481	0.253625	0.0841	0.770074
PGS000009	ER-negative Breast Cancer	HP:0100280	Crohn's disease	20	0.00044545	0.00189117	0.235542	0.813808	0.29729	0.8137	0.770083
PGS000201	Problematic Alcohol Use	HP:0100280	Crohn's disease	20	-0.000501848	0.00192908	-0.260149	0.794771	0.297807	0.8019	0.770083
PGS000217	Adrenomedullin (ADM) serum levels	HP:0100280	Crohn's disease	20	-0.000434726	0.00186894	-0.232606	0.816088	0.297232	0.8108	0.770083
PGS000255	Pro-interleukin-16 (IL16) serum levels	HP:0100280	Crohn's disease	20	0.000446884	0.00190097	0.235082	0.814166	0.297281	0.8145	0.770083
PGS000267	Matrix metalloproteinase-3 (MMP-3) serum levels	HP:0100280	Crohn's disease	20	0.000472276	0.00186622	0.253065	0.80024	0.297653	0.7962	0.770083
PGS000275	Platelet endothelial cell adhesion molecule (PECAM-1) serum levels	HP:0100280	Crohn's disease	20	0.000515046	0.00187189	0.275147	0.783227	0.298146	0.7854	0.770083
PGS000282	Stem cell factor (SCF) serum levels	HP:0100280	Crohn's disease	20	0.000439255	0.00188903	0.232529	0.816148	0.297231	0.804	0.770083
PGS000321	Serum testosterone levels	HP:0100280	Crohn's disease	20	-0.000462748	0.00190238	-0.243247	0.807835	0.297447	0.8051	0.770083
PGS000640	Hodgkin's disease	HP:0100280	Crohn's disease	20	-0.000531634	0.00189228	-0.280949	0.778774	0.298283	0.7793	0.770083
PGS000943	Cholecystitis (time-to-event)	HP:0100280	Crohn's disease	20	0.000455915	0.0018824	0.242199	0.808647	0.297425	0.8145	0.770083
PGS000988	High light scatter reticulocyte percentage	HP:0100280	Crohn's disease	20	-0.000487964	0.00184765	-0.264099	0.791726	0.297894	0.8	0.770083
PGS001012	Number of falls in the last year	HP:0100280	Crohn's disease	20	-0.000524514	0.00189256	-0.277146	0.781692	0.298193	0.7852	0.770083
PGS001131	Zoster [herpes zoster] (time-to-event)	HP:0100280	Crohn's disease	20	0.000458196	0.00190234	0.24086	0.809685	0.297398	0.8121	0.770083
PGS001254	Dupuytren's contracture	HP:0100280	Crohn's disease	20	-0.000497172	0.00189145	-0.262853	0.792687	0.297866	0.7954	0.770083
PGS001303	Other cataract (time-to-event)	HP:0100280	Crohn's disease	20	-0.000455536	0.00186366	-0.244431	0.806918	0.297471	0.8088	0.770083
PGS001362	3mm weak meridian (L)	HP:0100280	Crohn's disease	20	0.000453245	0.00186577	0.242926	0.808084	0.29744	0.8129	0.770083
PGS001366	6mm strong meridian (R)	HP:0100280	Crohn's disease	20	-0.000509227	0.00187135	-0.272118	0.785555	0.298076	0.787	0.770083
PGS001377	Basophill %	HP:0100280	Crohn's disease	20	-0.00051549	0.00185182	-0.27837	0.780753	0.298222	0.7792	0.770083
PGS001434	Mean FA in retrolenticular part of internal capsule on FA skeleton (L)	HP:0100280	Crohn's disease	20	-0.000447777	0.00186477	-0.240124	0.810255	0.297383	0.8073	0.770083
PGS001460	Mean ICVF in cingulum hippocampus on FA skeleton (R)	HP:0100280	Crohn's disease	20	0.000519365	0.00186175	0.278966	0.780295	0.298236	0.7781	0.770083
PGS001582	Volume of grey matter in Paracingulate Gyrus (R)	HP:0100280	Crohn's disease	20	0.000437021	0.00186305	0.234573	0.814561	0.297271	0.809	0.770083
PGS001597	Volume of grey matter in Superior Frontal Gyrus (L)	HP:0100280	Crohn's disease	20	-0.000428693	0.00182687	-0.23466	0.814493	0.297273	0.811	0.770083
PGS001613	Volume of grey matter in Ventral Striatum (R)	HP:0100280	Crohn's disease	20	0.000434263	0.00183873	0.236176	0.813317	0.297303	0.8094	0.770083
PGS001624	Volume of grey matter in VIIb Cerebellum (R)	HP:0100280	Crohn's disease	20	-0.000456271	0.00190363	-0.239685	0.810596	0.297374	0.809	0.770083
PGS001626	Volume of grey matter in VIIIa Cerebellum (R)	HP:0100280	Crohn's disease	20	-0.000453467	0.00186379	-0.243304	0.807791	0.297448	0.8018	0.770083
PGS001658	WA FA in tract superior longitudinal fasciculus (L)	HP:0100280	Crohn's disease	20	-0.000449432	0.00188501	-0.238424	0.811573	0.297348	0.8129	0.770083
PGS001695	WA ISOVF in tract inferior longitudinal fasciculus (L)	HP:0100280	Crohn's disease	20	0.000453021	0.00187779	0.241253	0.80938	0.297406	0.8007	0.770083
PGS001732	WA L3 in tract cingulate gyrus part of cingulum (L)	HP:0100280	Crohn's disease	20	-0.00052169	0.00189349	-0.275518	0.782942	0.298155	0.7869	0.770083
PGS001762	WA MO in tract posterior thalamic radiation (L)	HP:0100280	Crohn's disease	20	0.000455024	0.00190731	0.238569	0.81146	0.297351	0.8135	0.770083
PGS001791	Idiopathic pulmonary fibrosis	HP:0100280	Crohn's disease	20	-0.000442854	0.00190108	-0.232949	0.815822	0.297239	0.8132	0.770083
PGS002021	Benign neoplasm of uterus	HP:0100280	Crohn's disease	20	0.000465946	0.00189426	0.245978	0.80572	0.297503	0.8056	0.770083
PGS002023	Thyrotoxicosis with or without goiter	HP:0100280	Crohn's disease	20	-0.000508747	0.00190111	-0.267606	0.789026	0.297973	0.7865	0.770083
PGS002042	Corneal dystrophy	HP:0100280	Crohn's disease	20	0.000521237	0.00187136	0.278534	0.780627	0.298226	0.7848	0.770083
PGS002052	Occlusion and stenosis of precerebral arteries	HP:0100280	Crohn's disease	20	0.000506986	0.00188378	0.269132	0.787851	0.298008	0.7846	0.770083
PGS002059	Circulatory disease NEC	HP:0100280	Crohn's disease	20	0.000459633	0.00185629	0.247609	0.804459	0.297537	0.7997	0.770083
PGS002135	Fluid intelligence score	HP:0100280	Crohn's disease	20	0.000499357	0.00189221	0.263902	0.791878	0.29789	0.7909	0.770083
PGS002140	Wears glasses or contact lenses	HP:0100280	Crohn's disease	20	-0.000486582	0.00190188	-0.255843	0.798095	0.297713	0.7915	0.770083
PGS002142	Haemoglobin concentration	HP:0100280	Crohn's disease	20	0.000517041	0.00185251	0.279102	0.780191	0.298239	0.7821	0.770083
PGS002158	Alanine aminotransferase	HP:0100280	Crohn's disease	20	-0.000464906	0.0018545	-0.250692	0.802074	0.297602	0.7962	0.770083
PGS002166	QRS duration	HP:0100280	Crohn's disease	20	-0.000466084	0.00187146	-0.249049	0.803345	0.297567	0.797	0.770083
PGS002231	Qualifications (years of education)	HP:0100280	Crohn's disease	20	0.0004727	0.00186166	0.253913	0.799585	0.297671	0.8053	0.770083
PGS002278	Supranormal left ventricular ejection fraction	HP:0100280	Crohn's disease	20	0.000440883	0.0018552	0.237647	0.812175	0.297333	0.8114	0.770083
PGS002304	Follicular lymphoma	HP:0100280	Crohn's disease	20	0.000474254	0.00191051	0.248233	0.803975	0.29755	0.8079	0.770083
PGS002320	Dermatologic diseases	HP:0100280	Crohn's disease	20	-0.00051474	0.00187505	-0.27452	0.783709	0.298132	0.7843	0.770083
PGS002786	Bipolar disorder	HP:0100280	Crohn's disease	20	0.000464978	0.00193083	0.240818	0.809717	0.297397	0.809	0.770083
PGS003092	Type 2 Diabetes	HP:0100280	Crohn's disease	20	-0.000482902	0.00184108	-0.262293	0.793118	0.297854	0.7888	0.770083
PGS001438	Mean FA in splenium of corpus callosum on FA skeleton	HP:0000717	Autism	283	-0.00894481	0.00645438	-1.38585	0.165923	3.34831	0.1679	0.770092
PGS002085	Seborrheic keratosis	HP:0000717	Autism	283	0.00892591	0.00639864	1.39497	0.163156	3.3494	0.1678	0.770092
PGS000905	PR interval	HP:0001880	Eosinophilia	8	-9.12895e-05	0.00120762	-0.0755946	0.939748	0.704631	0.9396	0.770098
PGS001375	Average heart rate	HP:0001880	Eosinophilia	8	-8.89235e-05	0.00118626	-0.0749614	0.940252	0.704627	0.9389	0.770098
PGS001457	Mean ICVF in cingulum cingulate gyrus on FA skeleton (L)	HP:0001880	Eosinophilia	8	9.19285e-05	0.00118909	0.0773101	0.938383	0.704642	0.9386	0.770098
PGS001542	Volume of caudate (L)	HP:0001880	Eosinophilia	8	9.16508e-05	0.00119358	0.0767864	0.9388	0.704638	0.9403	0.770098
PGS001757	WA MD in tract uncinate fasciculus (L)	HP:0001880	Eosinophilia	8	-9.27354e-05	0.00119204	-0.0777958	0.937997	0.704645	0.9387	0.770098
PGS000984	Frequency of playing computer games	HP:0001347	Hyperreflexia	7	-0.00127942	0.00111746	-1.14494	0.252352	0.289998	0.2525	0.770105
PGS001428	Mean FA in inferior cerebellar peduncle on FA skeleton (R)	HP:0001347	Hyperreflexia	7	-0.00124977	0.0010945	-1.14186	0.253626	0.289702	0.2535	0.770105
PGS002309	Number of children ever born	HP:0001347	Hyperreflexia	7	-0.00125391	0.00109897	-1.14098	0.253993	0.289617	0.2538	0.770105
PGS002347	Respiratory and ear-nose-throat diseases	HP:0001347	Hyperreflexia	7	-0.00126551	0.00111497	-1.13502	0.256484	0.289044	0.2543	0.770105
PGS000114	Juvenile Idiopathic Arthritis	HP:0002007	Frontal bossing	7	-0.000844488	0.00111792	-0.755412	0.450077	0.223193	0.4396	0.770112
PGS000446	Basal cell carcinoma	HP:0002007	Frontal bossing	7	0.000879962	0.00112752	0.78044	0.43521	0.224816	0.4368	0.770112
PGS000871	Insulin secretion	HP:0002007	Frontal bossing	7	0.000862362	0.00112078	0.769431	0.441715	0.224096	0.4403	0.770112
PGS001112	Aspirin	HP:0002007	Frontal bossing	7	0.000863229	0.00110781	0.779219	0.435928	0.224736	0.4409	0.770112
PGS001254	Dupuytren's contracture	HP:0002007	Frontal bossing	7	0.000900841	0.00112248	0.802546	0.422318	0.226294	0.4375	0.770112
PGS001272	Chronic renal failure (time-to-event)	HP:0002007	Frontal bossing	7	-0.00087626	0.00113077	-0.774924	0.438462	0.224454	0.4409	0.770112
PGS001375	Average heart rate	HP:0002007	Frontal bossing	7	-0.000838818	0.00111256	-0.753954	0.450952	0.2231	0.4403	0.770112
PGS001424	Mean FA in external capsule on FA skeleton (R)	HP:0002007	Frontal bossing	7	0.000894168	0.0011159	0.801298	0.42304	0.226209	0.4356	0.770112
PGS003392	Lung squamous cell carcinoma	HP:0002007	Frontal bossing	7	-0.000874331	0.00112521	-0.777039	0.437213	0.224593	0.4388	0.770112
PGS000091	Eosinophil percentage of white cells	HP:0003418	Back pain	11	-0.00225581	0.00138938	-1.62361	0.104593	0.368708	0.1018	0.770201
PGS000095	High light scatter reticulocyte percentage of red cells	HP:0003418	Back pain	11	-0.00223032	0.00140055	-1.59245	0.111416	0.364484	0.1075	0.770201
PGS000098	Lymphocyte percentage of white cells	HP:0003418	Back pain	11	-0.00225134	0.00134595	-1.67268	0.0945221	0.375527	0.0949	0.770201
PGS000222	C-C motif chemokine 4 (CCL4) serum levels	HP:0003418	Back pain	11	0.00221304	0.00139268	1.58905	0.112183	0.364027	0.1097	0.770201
PGS000269	Myeloperoxidase (MPO) serum levels	HP:0003418	Back pain	11	0.00223234	0.00138411	1.61284	0.106913	0.367238	0.1072	0.770201
PGS000275	Platelet endothelial cell adhesion molecule (PECAM-1) serum levels	HP:0003418	Back pain	11	0.00255714	0.00139017	1.83944	0.0659753	0.40021	0.0656	0.770201
PGS000289	Tumor necrosis factor ligand superfamily member 14 (TNFSF14) serum levels	HP:0003418	Back pain	11	0.0023012	0.00135962	1.69253	0.0906761	0.378343	0.0831	0.770201
PGS000290	TNF-related apoptosis-inducing ligand (TRAIL) serum levels	HP:0003418	Back pain	11	-0.00223848	0.00139881	-1.60028	0.10967	0.365537	0.1086	0.770201
PGS000358	Cancer of mouth	HP:0003418	Back pain	11	-0.00229626	0.00140202	-1.63782	0.101592	0.370663	0.0973	0.770201
PGS000395	Cancer of bronchus; lung	HP:0003418	Back pain	11	-0.00233012	0.00136891	-1.70217	0.0888548	0.379722	0.091	0.770201
PGS000597	Malignant neoplasm of testis	HP:0003418	Back pain	11	-0.0025763	0.00138319	-1.86257	0.0626462	0.403818	0.0654	0.770201
PGS000906	Longevity	HP:0003418	Back pain	11	0.00222356	0.0013821	1.60883	0.107787	0.366694	0.1074	0.770201
PGS000907	Major depressive disorder	HP:0003418	Back pain	11	-0.00233223	0.00137814	-1.69231	0.0907189	0.378311	0.0864	0.770201
PGS000947	Mouth ulcers	HP:0003418	Back pain	11	0.00225144	0.00140721	1.59993	0.109747	0.36549	0.1066	0.770201
PGS001017	Suffer from 'nerves'	HP:0003418	Back pain	11	0.00235325	0.00140016	1.6807	0.0929525	0.376661	0.0906	0.770201
PGS001074	Types of physical activity in last 4 weeks (other exercises)	HP:0003418	Back pain	11	0.00246157	0.00139629	1.76294	0.0780391	0.388598	0.0758	0.770201
PGS001076	Eosinophill %	HP:0003418	Back pain	11	-0.00252009	0.00137796	-1.82886	0.067547	0.398574	0.0698	0.770201
PGS001106	Percentage of right arm fat	HP:0003418	Back pain	11	-0.00235002	0.00138703	-1.69428	0.0903444	0.378592	0.0959	0.770201
PGS001131	Zoster [herpes zoster] (time-to-event)	HP:0003418	Back pain	11	-0.00225455	0.00141302	-1.59555	0.110723	0.3649	0.1114	0.770201
PGS001132	Family history of chronic bronchitis/emphysema	HP:0003418	Back pain	11	-0.00246106	0.00138837	-1.77263	0.0764191	0.390041	0.0754	0.770201
PGS001143	Volume of grey matter in Parietal Operculum Cortex (R)	HP:0003418	Back pain	11	-0.0023187	0.00138266	-1.67698	0.0936781	0.376135	0.0892	0.770201
PGS001145	Arm fat mass (R)	HP:0003418	Back pain	11	-0.00217105	0.00136953	-1.58526	0.113041	0.36352	0.1119	0.770201
PGS001161	Whole body impedance	HP:0003418	Back pain	11	0.00220107	0.00138655	1.58745	0.112545	0.363812	0.108	0.770201
PGS001192	Gonarthrosis [arthrosis of knee] (time-to-event)	HP:0003418	Back pain	11	0.00221438	0.00138524	1.59855	0.110055	0.365304	0.1111	0.770201
PGS001281	Migraine	HP:0003418	Back pain	11	-0.00256763	0.00140065	-1.83317	0.0669024	0.39924	0.0646	0.770201
PGS001292	Family history of prostate cancer	HP:0003418	Back pain	11	-0.00238871	0.00140698	-1.69776	0.0896846	0.37909	0.0909	0.770201
PGS001392	Family history of lung cancer	HP:0003418	Back pain	11	-0.00240097	0.0013763	-1.74451	0.0811999	0.385873	0.08	0.770201
PGS001432	Mean FA in posterior thalamic radiation on FA skeleton (L)	HP:0003418	Back pain	11	-0.00228564	0.00138756	-1.64724	0.0996407	0.371967	0.1024	0.770201
PGS001433	Mean FA in posterior thalamic radiation on FA skeleton (R)	HP:0003418	Back pain	11	-0.00237878	0.00141639	-1.67947	0.0931927	0.376486	0.0893	0.770201
PGS001483	Mean ICVF in superior cerebellar peduncle on FA skeleton (R)	HP:0003418	Back pain	11	-0.0026563	0.00139716	-1.90121	0.0573956	0.409944	0.0607	0.770201
PGS001494	Mean ISOVF in anterior corona radiata on FA skeleton (R)	HP:0003418	Back pain	11	-0.00245449	0.00140125	-1.75164	0.0799647	0.386924	0.08	0.770201
PGS001502	Mean ISOVF in sagittal stratum on FA skeleton (L)	HP:0003418	Back pain	11	-0.00222961	0.00140331	-1.58882	0.112235	0.363996	0.1125	0.770201
PGS001503	Mean ISOVF in sagittal stratum on FA skeleton (R)	HP:0003418	Back pain	11	-0.00252036	0.00137753	-1.82962	0.0674325	0.398692	0.0652	0.770201
PGS001554	Volume of grey matter in Crus II Cerebellum (L)	HP:0003418	Back pain	11	-0.00237024	0.00139971	-1.69338	0.0905148	0.378464	0.0885	0.770201
PGS001566	Volume of grey matter in I-IV Cerebellum (R)	HP:0003418	Back pain	11	-0.00241495	0.00139123	-1.73583	0.0827234	0.3846	0.0839	0.770201
PGS001579	Volume of grey matter in Middle Temporal Gyrus, posterior division (R)	HP:0003418	Back pain	11	0.00229798	0.00141001	1.62976	0.103286	0.369551	0.1015	0.770201
PGS001583	Volume of grey matter in Parahippocampal Gyrus, anterior division (L)	HP:0003418	Back pain	11	0.00245269	0.00138875	1.76611	0.0775061	0.389069	0.0782	0.770201
PGS001592	Volume of grey matter in Precuneous Cortex (L)	HP:0003418	Back pain	11	0.00216843	0.00136023	1.59416	0.111033	0.364713	0.1101	0.770201
PGS001602	Volume of grey matter in Supracalcarine Cortex (R)	HP:0003418	Back pain	11	0.00248554	0.00140405	1.77027	0.0768117	0.389688	0.0817	0.770201
PGS001616	Volume of grey matter in Vermis VI Cerebellum	HP:0003418	Back pain	11	-0.00254461	0.00139725	-1.82115	0.0687101	0.397389	0.0655	0.770201
PGS001617	Volume of grey matter in Vermis VIIb Cerebellum	HP:0003418	Back pain	11	-0.00257377	0.00142429	-1.80705	0.0708817	0.395233	0.0717	0.770201
PGS001618	Volume of grey matter in Vermis VIIIa Cerebellum	HP:0003418	Back pain	11	-0.00223091	0.00141051	-1.58163	0.113867	0.363035	0.1127	0.770201
PGS001621	Volume of grey matter in VI Cerebellum (L)	HP:0003418	Back pain	11	-0.00227034	0.00139271	-1.63015	0.103203	0.369606	0.1025	0.770201
PGS001630	Volume of hippocampus (L)	HP:0003418	Back pain	11	-0.00237194	0.00139836	-1.69623	0.0899743	0.378871	0.0911	0.770201
PGS001659	WA FA in tract uncinate fasciculus (L)	HP:0003418	Back pain	11	-0.00224017	0.00138177	-1.62123	0.105101	0.368383	0.0981	0.770201
PGS001660	WA FA in tract uncinate fasciculus (R)	HP:0003418	Back pain	11	-0.00221026	0.00139493	-1.58449	0.113216	0.363417	0.1103	0.770201
PGS001675	WA ICVF in tract medial lemniscus (L)	HP:0003418	Back pain	11	-0.00222236	0.00136329	-1.63015	0.103203	0.369605	0.1002	0.770201
PGS001701	WA ISOVF in tract superior thalamic radiation (R)	HP:0003418	Back pain	11	-0.00259039	0.00139931	-1.85119	0.0642665	0.402037	0.0655	0.770201
PGS001714	WA L2 in tract acoustic radiation (R)	HP:0003418	Back pain	11	0.00255347	0.00141283	1.80734	0.0708355	0.395278	0.0743	0.770201
PGS001716	WA L2 in tract anterior thalamic radiation (R)	HP:0003418	Back pain	11	-0.00231951	0.00140949	-1.64564	0.0999714	0.371744	0.0993	0.770201
PGS001718	WA L2 in tract cingulate gyrus part of cingulum (R)	HP:0003418	Back pain	11	0.00243708	0.00137607	1.77105	0.0766816	0.389805	0.0751	0.770201
PGS001771	WA OD in tract superior thalamic radiation (R)	HP:0003418	Back pain	11	-0.0022741	0.0013836	-1.64361	0.100389	0.371464	0.1023	0.770201
PGS002034	Congenital deficiency of other clotting factors (including factor VII)	HP:0003418	Back pain	11	-0.00244836	0.00139096	-1.76019	0.078505	0.388189	0.0668	0.770201
PGS002059	Circulatory disease NEC	HP:0003418	Back pain	11	-0.00226828	0.00137877	-1.64514	0.100073	0.371676	0.0999	0.770201
PGS002093	Hallux valgus (Bunion)	HP:0003418	Back pain	11	0.00225231	0.00140245	1.60598	0.108412	0.366308	0.1073	0.770201
PGS002098	Recent poor appetite or overeating	HP:0003418	Back pain	11	-0.00222984	0.00138725	-1.60738	0.108104	0.366498	0.1117	0.770201
PGS002122	Red blood cell (erythrocyte) distribution width	HP:0003418	Back pain	11	0.00250963	0.00138572	1.81106	0.0702584	0.395844	0.072	0.770201
PGS002132	Falls in the last year	HP:0003418	Back pain	11	0.00259609	0.00140046	1.85373	0.0639017	0.402434	0.0639	0.770201
PGS002144	Trouble falling asleep	HP:0003418	Back pain	11	-0.00226997	0.00140267	-1.61833	0.105726	0.367986	0.1044	0.770201
PGS002219	Total protein	HP:0003418	Back pain	11	0.00228295	0.00137923	1.65524	0.0980092	0.37308	0.1	0.770201
PGS002225	Snoring	HP:0003418	Back pain	11	-0.00223755	0.0013772	-1.62471	0.104357	0.368859	0.1049	0.770201
PGS002323	Eczema	HP:0003418	Back pain	11	0.00230176	0.00141781	1.62346	0.104625	0.368688	0.1027	0.770201
PGS002344	Psoriasis	HP:0003418	Back pain	11	0.0023837	0.00139505	1.70869	0.0876403	0.380659	0.079	0.770201
PGS002350	Tanning	HP:0003418	Back pain	11	0.00263681	0.00141037	1.86958	0.061665	0.40492	0.0631	0.770201
PGS002867	C-reactive Protein	HP:0003418	Back pain	11	0.00230095	0.00141266	1.6288	0.103488	0.369421	0.1024	0.770201
PGS003322	Insomnia	HP:0003418	Back pain	11	0.00245007	0.00139904	1.75126	0.0800307	0.386867	0.0805	0.770201
PGS003334	Dementia	HP:0003418	Back pain	11	0.0022101	0.00138135	1.59996	0.109741	0.365494	0.1098	0.770201
PGS003387	Esophageal adenocarcinoma or Barrett‚Äôs esophagus	HP:0003418	Back pain	11	-0.00250531	0.00138391	-1.81031	0.070374	0.395731	0.068	0.770201
PGS002147	Immature reticulocyte fraction	HP:0012343	Decreased circulating ferritin concentration	6	-0.000533044	0.00103175	-0.516639	0.605457	0.374228	0.6035	0.770237
PGS001003	Number of medications taken	HP:0002360	Sleep disturbance	60	0.00515323	0.00318728	1.61681	0.106053	0.182601	0.1062	0.770269
PGS001759	WA MO in tract forceps minor	HP:0002360	Sleep disturbance	60	-0.00534859	0.00326065	-1.64034	0.101067	0.185871	0.1062	0.770269
PGS001766	WA OD in tract corticospinal tract (L)	HP:0002360	Sleep disturbance	60	-0.0051676	0.00319288	-1.61847	0.105694	0.182831	0.1049	0.770269
PGS001546	Volume of grey matter in Amygdala (L)	HP:0000122	Unilateral renal agenesis	8	-0.00313462	0.0011629	-2.69552	0.00707772	0.607737	0.0087	0.770285
PGS002769	Seropositive rheumatoid arthritis	HP:0040180	Keratosis pilaris	5	-0.000264454	0.000947199	-0.279196	0.780119	0.358707	0.7776	0.770287
PGS001467	Mean ICVF in inferior cerebellar peduncle on FA skeleton (L)	HP:0100280	Crohn's disease	20	0.000423695	0.00187346	0.226156	0.8211	0.297107	0.817	0.770287
PGS002137	Fractured/broken bones in last 5 years	HP:0100280	Crohn's disease	20	-0.000444627	0.00186875	-0.237928	0.811958	0.297338	0.8163	0.770287
PGS002867	C-reactive Protein	HP:0100280	Crohn's disease	20	-0.000439332	0.00190189	-0.230998	0.817337	0.297201	0.8172	0.770287
PGS000138	Lifetime Major Depressive Disorder	HP:0001998	Neonatal hypoglycemia	12	0.0026802	0.00144824	1.85067	0.0643423	0.396828	0.066	0.770293
PGS000243	Growth/differentiation factor 15 (GDF-15) serum levels	HP:0001998	Neonatal hypoglycemia	12	0.00265258	0.00146778	1.80721	0.0708565	0.390129	0.071	0.770293
PGS000248	Heat shock 27 kDa protein (HSP_27) serum levels	HP:0001998	Neonatal hypoglycemia	12	-0.00274393	0.00146825	-1.86884	0.0617684	0.399677	0.0592	0.770293
PGS000262	Myoglobin (MB) serum levels	HP:0001998	Neonatal hypoglycemia	12	0.00285367	0.0014497	1.96845	0.0491329	0.415782	0.0502	0.770293
PGS000287	Tumor necrosis factor receptor 1 (TNF-R1) serum levels	HP:0001998	Neonatal hypoglycemia	12	0.00282668	0.00146332	1.93169	0.0535168	0.409742	0.0523	0.770293
PGS000294	Vascular endothelial growth factor A (VEGF-A) serum levels	HP:0001998	Neonatal hypoglycemia	12	0.00276417	0.0014764	1.87224	0.0612968	0.400213	0.0562	0.770293
PGS000333	Prostate cancer	HP:0001998	Neonatal hypoglycemia	12	0.00260956	0.00145114	1.79828	0.0722603	0.388772	0.0716	0.770293
PGS000584	Cancer of prostate	HP:0001998	Neonatal hypoglycemia	12	0.0027955	0.00146936	1.90253	0.0572233	0.405031	0.0535	0.770293
PGS000844	Predicted visceral adipose tissue	HP:0001998	Neonatal hypoglycemia	12	-0.00260242	0.00143161	-1.81783	0.0692166	0.391752	0.0647	0.770293
PGS000957	Essential (primary hypertension) (time-to-event)	HP:0001998	Neonatal hypoglycemia	12	-0.00266375	0.00142398	-1.87063	0.0615192	0.39996	0.0622	0.770293
PGS000995	Dentures	HP:0001998	Neonatal hypoglycemia	12	-0.00291875	0.0014639	-1.99381	0.046287	0.420015	0.049	0.770293
PGS001001	Getting up in morning	HP:0001998	Neonatal hypoglycemia	12	0.00281888	0.00148527	1.89789	0.0578324	0.404288	0.0566	0.770293
PGS001005	Number of self reported cancers	HP:0001998	Neonatal hypoglycemia	12	-0.00271818	0.00148747	-1.82738	0.0677684	0.393219	0.0711	0.770293
PGS001075	Usual walking pace	HP:0001998	Neonatal hypoglycemia	12	0.00284546	0.00144689	1.9666	0.0493459	0.415475	0.0509	0.770293
PGS001103	Body fat percentage (left leg)	HP:0001998	Neonatal hypoglycemia	12	-0.00254555	0.0014408	-1.76676	0.0773975	0.384036	0.0766	0.770293
PGS001104	Body fat percentage (right leg)	HP:0001998	Neonatal hypoglycemia	12	-0.00272858	0.00143863	-1.89665	0.057996	0.40409	0.0616	0.770293
PGS001142	Volume of grey matter in Intracalcarine Cortex (R)	HP:0001998	Neonatal hypoglycemia	12	0.00271465	0.00146962	1.84717	0.0648467	0.396284	0.0673	0.770293
PGS001309	Other rheumatoid arthritis (time-to-event)	HP:0001998	Neonatal hypoglycemia	12	0.00283899	0.00146807	1.93382	0.0532547	0.410088	0.0536	0.770293
PGS001485	Mean ICVF in superior corona radiata on FA skeleton (R)	HP:0001998	Neonatal hypoglycemia	12	0.00253669	0.00143745	1.76472	0.0777403	0.383732	0.0769	0.770293
PGS001505	Mean ISOVF in superior corona radiata on FA skeleton (L)	HP:0001998	Neonatal hypoglycemia	12	-0.00267665	0.00146423	-1.82802	0.0676722	0.393318	0.0692	0.770293
PGS001650	WA FA in tract forceps major	HP:0001998	Neonatal hypoglycemia	12	-0.00284327	0.00144884	-1.96244	0.0498279	0.414787	0.0482	0.770293
PGS001716	WA L2 in tract anterior thalamic radiation (R)	HP:0001998	Neonatal hypoglycemia	12	-0.00273134	0.00147166	-1.85596	0.0635842	0.397655	0.0646	0.770293
PGS001731	WA L3 in tract anterior thalamic radiation (R)	HP:0001998	Neonatal hypoglycemia	12	-0.00265107	0.00145533	-1.82163	0.0686381	0.392334	0.0677	0.770293
PGS001784	Abdominal aortic aneurysm	HP:0001998	Neonatal hypoglycemia	12	0.00258038	0.00143945	1.79261	0.0731623	0.387915	0.077	0.770293
PGS001786	Appendectomy	HP:0001998	Neonatal hypoglycemia	12	-0.00255316	0.00144392	-1.76821	0.0771543	0.384252	0.0745	0.770293
PGS001790	Heart Failure	HP:0001998	Neonatal hypoglycemia	12	-0.00262887	0.00144782	-1.81574	0.069537	0.391432	0.0627	0.770293
PGS002133	Body fat percentage	HP:0001998	Neonatal hypoglycemia	12	-0.00259635	0.00143162	-1.81358	0.0698698	0.391101	0.0726	0.770293
PGS002169	Whole body fat mass	HP:0001998	Neonatal hypoglycemia	12	-0.00265892	0.00142164	-1.87032	0.0615621	0.399911	0.0615	0.770293
PGS002196	Sleep duration	HP:0001998	Neonatal hypoglycemia	12	-0.00267919	0.00146138	-1.83333	0.0668796	0.394137	0.0673	0.770293
PGS002218	Overall health rating	HP:0001998	Neonatal hypoglycemia	12	-0.00257306	0.00144156	-1.78492	0.0744021	0.386755	0.0725	0.770293
PGS002299	Gastric cancer	HP:0001998	Neonatal hypoglycemia	12	0.00262788	0.00144662	1.81656	0.0694108	0.391558	0.0707	0.770293
PGS002747	Gastrointestinal cancer	HP:0001998	Neonatal hypoglycemia	12	0.00272212	0.00145299	1.87346	0.0611288	0.400405	0.0578	0.770293
PGS002769	Seropositive rheumatoid arthritis	HP:0001998	Neonatal hypoglycemia	12	0.00291442	0.00146478	1.98966	0.0467436	0.419318	0.0478	0.770293
PGS002780	Incident type 2 diabetes	HP:0001998	Neonatal hypoglycemia	12	-0.00260627	0.00146795	-1.77545	0.0759527	0.385333	0.0736	0.770293
PGS003330	Factor VIII levels	HP:0001998	Neonatal hypoglycemia	12	0.00280749	0.00144954	1.93682	0.0528865	0.410578	0.0559	0.770293
PGS003373	Drinks per week	HP:0001998	Neonatal hypoglycemia	12	-0.00276614	0.00146739	-1.88507	0.0595426	0.402245	0.0595	0.770293
PGS003383	Prostate adenocarcinoma	HP:0001998	Neonatal hypoglycemia	12	0.00274837	0.00146457	1.87656	0.0607009	0.400896	0.0581	0.770293
PGS003392	Lung squamous cell carcinoma	HP:0001998	Neonatal hypoglycemia	12	0.00253017	0.00147057	1.72054	0.0854647	0.377241	0.0757	0.770293
PGS003400	Obesity	HP:0001998	Neonatal hypoglycemia	12	-0.00258913	0.00143064	-1.80977	0.0704587	0.390519	0.0686	0.770293
PGS000069	Serous epithelial ovarian cancer	HP:0000508	Ptosis	18	-0.00119863	0.00177268	-0.676168	0.499	0.202435	0.4976	0.770304
PGS001258	Radius fracture	HP:0000508	Ptosis	18	0.00122653	0.0017915	0.684637	0.49364	0.202923	0.4961	0.770304
PGS001530	Speed of sound through heel (L)	HP:0000508	Ptosis	18	0.00122885	0.00180525	0.680707	0.496124	0.202696	0.4965	0.770304
PGS002110	Skin colour	HP:0000508	Ptosis	18	0.00121755	0.00180159	0.675822	0.49922	0.202415	0.4969	0.770304
PGS002144	Trouble falling asleep	HP:0000508	Ptosis	18	0.00121804	0.00179312	0.679283	0.497025	0.202614	0.4976	0.770304
PGS002344	Psoriasis	HP:0000508	Ptosis	18	0.00122261	0.0017835	0.685513	0.493088	0.202974	0.4959	0.770304
PGS002972	Height	HP:0000508	Ptosis	18	-0.00124901	0.0018229	-0.685177	0.493299	0.202954	0.4945	0.770304
PGS001513	Median T2star in thalamus (R)	HP:0100280	Crohn's disease	20	0.000434836	0.00187447	0.231978	0.816575	0.29722	0.8183	0.770329
PGS002025	Type 1 diabetes	HP:0100280	Crohn's disease	20	0.000438001	0.00184945	0.236828	0.812811	0.297316	0.8189	0.770329
PGS002154	General happiness	HP:0001363	Craniosynostosis	20	-0.00131965	0.00185492	-0.711431	0.476887	0.240062	0.478	0.77033
PGS001745	WA MD in tract anterior thalamic radiation (L)	HP:0000103	Polyuria	10	0.00226918	0.00133094	1.70494	0.0883363	0.35479	0.0897	0.770339
PGS000640	Hodgkin's disease	HP:0045082	Decreased body mass index	5	-0.00200847	0.000947156	-2.12053	0.0340652	0.716417	0.0333	0.770358
PGS000708	Kidney failure	HP:0045082	Decreased body mass index	5	-0.00201147	0.000936138	-2.14869	0.0317606	0.721456	0.031	0.770358
PGS000837	Insulin sensitivity index	HP:0045082	Decreased body mass index	5	0.00202596	0.000941948	2.15082	0.0315916	0.72184	0.0334	0.770358
PGS001563	Volume of grey matter in Hippocampus (L)	HP:0045082	Decreased body mass index	5	0.0020102	0.00094516	2.12683	0.0335373	0.717539	0.0341	0.770358
PGS001594	Volume of grey matter in Putamen (R)	HP:0045082	Decreased body mass index	5	0.00201127	0.000943487	2.13174	0.0331312	0.718415	0.0343	0.770358
PGS001633	Volume of peripheral cortical grey matter	HP:0045082	Decreased body mass index	5	0.0019556	0.000917113	2.13235	0.0330809	0.718524	0.0327	0.770358
PGS001070	Volume of ventricular cerebrospinal fluid (normalised for head size)	HP:0002007	Frontal bossing	7	0.00087477	0.00111657	0.783442	0.433446	0.225014	0.4418	0.770363
PGS001649	WA FA in tract corticospinal tract (R)	HP:0000829	Hypoparathyroidism	5	-0.00177183	0.000960963	-1.84381	0.0653357	0.246968	0.0676	0.770372
PGS000016	Atrial fibrillation	HP:0007340	Lower limb muscle weakness	14	-0.00341205	0.00162623	-2.09813	0.0359996	0.433914	0.0382	0.770399
PGS000681	Direct bilirubin [umol/L]	HP:0007340	Lower limb muscle weakness	14	-0.00327623	0.0015796	-2.07409	0.0381786	0.429689	0.0359	0.770399
PGS000924	Disorders of porphyrin and bilirubin metabolism (time-to-event)	HP:0007340	Lower limb muscle weakness	14	-0.00339638	0.00158717	-2.13989	0.0324655	0.44137	0.0305	0.770399
PGS000988	High light scatter reticulocyte percentage	HP:0007340	Lower limb muscle weakness	14	-0.00326016	0.00154676	-2.10774	0.0351586	0.435617	0.0356	0.770399
PGS001137	Retinal detachment	HP:0007340	Lower limb muscle weakness	14	0.00340488	0.00155844	2.1848	0.029001	0.44955	0.0278	0.770399
PGS001242	Ankle spacing width (L)	HP:0007340	Lower limb muscle weakness	14	0.003339	0.00154739	2.15783	0.0310414	0.444617	0.0277	0.770399
PGS001382	Corneal resistance factor (L)	HP:0007340	Lower limb muscle weakness	14	0.00326044	0.00155649	2.09474	0.0363003	0.433315	0.0361	0.770399
PGS001384	Degree bothered by feeling tired all the time in the last 3 months	HP:0007340	Lower limb muscle weakness	14	-0.00326693	0.00153786	-2.12434	0.0337453	0.438576	0.0307	0.770399
PGS001437	Mean FA in sagittal stratum on FA skeleton (R)	HP:0007340	Lower limb muscle weakness	14	0.00333095	0.00159871	2.08352	0.0373112	0.43134	0.0371	0.770399
PGS001514	Non-cancer illness year/age first occurred	HP:0007340	Lower limb muscle weakness	14	-0.00340673	0.00157906	-2.15744	0.0310715	0.444547	0.0323	0.770399
PGS001544	Volume of grey matter	HP:0007340	Lower limb muscle weakness	14	0.00331691	0.00154797	2.14274	0.0322353	0.441884	0.0351	0.770399
PGS001586	Volume of grey matter in Parahippocampal Gyrus, posterior division (R)	HP:0007340	Lower limb muscle weakness	14	0.00338545	0.00159291	2.12533	0.0336624	0.438754	0.0324	0.770399
PGS001595	Volume of grey matter in Subcallosal Cortex (L)	HP:0007340	Lower limb muscle weakness	14	0.00347707	0.00154963	2.24381	0.024937	0.460553	0.0265	0.770399
PGS001620	Volume of grey matter in Vermis X Cerebellum	HP:0007340	Lower limb muscle weakness	14	-0.00330928	0.00153352	-2.15796	0.031031	0.444641	0.0298	0.770399
PGS001644	WA FA in tract acoustic radiation (R)	HP:0007340	Lower limb muscle weakness	14	0.00342425	0.00158295	2.16321	0.0306247	0.445596	0.0323	0.770399
PGS001689	WA ISOVF in tract acoustic radiation (R)	HP:0007340	Lower limb muscle weakness	14	-0.0032077	0.00156967	-2.04355	0.0411086	0.424391	0.0378	0.770399
PGS001759	WA MO in tract forceps minor	HP:0007340	Lower limb muscle weakness	14	0.00334828	0.00158862	2.10766	0.0351654	0.435603	0.0338	0.770399
PGS002144	Trouble falling asleep	HP:0007340	Lower limb muscle weakness	14	-0.00333944	0.00158088	-2.1124	0.0347569	0.436445	0.0383	0.770399
PGS002169	Whole body fat mass	HP:0007340	Lower limb muscle weakness	14	0.00323064	0.00153462	2.10517	0.035382	0.43516	0.0376	0.770399
PGS002198	Urea	HP:0007340	Lower limb muscle weakness	14	-0.00355325	0.00159801	-2.22354	0.0262734	0.456741	0.0253	0.770399
PGS002288	Pelvic organ prolapse	HP:0007340	Lower limb muscle weakness	14	0.0034614	0.00154808	2.23593	0.0254495	0.459067	0.0255	0.770399
PGS001262	Vascular/heart problems diagnosed by doctor Angina	HP:0011787	Central hypothyroidism	7	-0.000418718	0.0011098	-0.377292	0.705991	0.170657	0.7009	0.770419
PGS000245	Proheparin-binding EGF-like growth factor (HB-EGF) serum levels	HP:0001328	Specific learning disability	51	0.00332005	0.00301454	1.10134	0.270859	0.143394	0.2701	0.770437
PGS000277	P-selectin glycoprotein ligand 1 (PSGL-1) serum levels	HP:0001328	Specific learning disability	51	-0.00323739	0.00296165	-1.0931	0.27446	0.142623	0.2729	0.770437
PGS000278	Pentraxin-related protein PTX3 (PTX3) serum levels	HP:0001328	Specific learning disability	51	-0.00323078	0.00297346	-1.08654	0.277351	0.142014	0.2736	0.770437
PGS001166	Leg fat free mass (L)	HP:0001328	Specific learning disability	51	0.00328002	0.00293212	1.11865	0.263404	0.145032	0.2725	0.770437
PGS001438	Mean FA in splenium of corpus callosum on FA skeleton	HP:0001328	Specific learning disability	51	0.00319024	0.00293302	1.0877	0.276839	0.142121	0.2729	0.770437
PGS002070	Anal and rectal polyp	HP:0001328	Specific learning disability	51	-0.00318004	0.00296255	-1.07341	0.283195	0.140805	0.2747	0.770437
PGS002090	Other arthropathies	HP:0001328	Specific learning disability	51	0.00319845	0.00293219	1.09081	0.27547	0.14241	0.2742	0.770437
PGS002100	Ankle spacing width	HP:0001328	Specific learning disability	51	0.00321872	0.00296021	1.08733	0.277002	0.142087	0.2736	0.770437
PGS002340	Mean Platelet Volume	HP:0001328	Specific learning disability	51	0.00330423	0.0029965	1.10269	0.270272	0.143521	0.2682	0.770437
PGS002755	Atopic dermatitis	HP:0001328	Specific learning disability	51	-0.00334697	0.00305385	-1.09598	0.273197	0.142892	0.2681	0.770437
PGS003137	Total Cholesterol	HP:0001328	Specific learning disability	51	-0.00324492	0.00296636	-1.09391	0.274107	0.142699	0.2696	0.770437
PGS003227	estimated glomerular filtration rate	HP:0001328	Specific learning disability	51	0.00327786	0.00296602	1.10514	0.269212	0.143751	0.2673	0.770437
PGS000009	ER-negative Breast Cancer	HP:0012189	Hodgkin lymphoma	9	-0.00301821	0.0012707	-2.37524	0.017617	0.437756	0.019	0.770482
PGS000076	Kidney cancer	HP:0012189	Hodgkin lymphoma	9	0.00241609	0.00128522	1.87991	0.0602434	0.349029	0.0572	0.770482
PGS000088	Basophil count	HP:0012189	Hodgkin lymphoma	9	-0.00206498	0.0012494	-1.65278	0.0985088	0.31521	0.0999	0.770482
PGS000091	Eosinophil percentage of white cells	HP:0012189	Hodgkin lymphoma	9	-0.0026146	0.00125719	-2.07972	0.0376589	0.382353	0.0382	0.770482
PGS000135	Schizophrenia	HP:0012189	Hodgkin lymphoma	9	-0.00293672	0.00133157	-2.20545	0.027518	0.405035	0.0279	0.770482
PGS000194	Rheumatoid Arthritis (CCP-positive)	HP:0012189	Hodgkin lymphoma	9	-0.00196451	0.00125906	-1.5603	0.118823	0.30268	0.1208	0.770482
PGS000195	Rheumatoid Arthritis (CCP-negative)	HP:0012189	Hodgkin lymphoma	9	-0.00196451	0.00125906	-1.5603	0.118823	0.30268	0.1194	0.770482
PGS000223	Tumor necrosis factor receptor superfamily member 5 (CD40) serum levels	HP:0012189	Hodgkin lymphoma	9	-0.00195914	0.0012668	-1.54653	0.12211	0.300876	0.1198	0.770482
PGS000224	Chitinase-3-like protein 1 (CHI3L1) serum levels	HP:0012189	Hodgkin lymphoma	9	0.00210135	0.00126431	1.66205	0.0966349	0.316506	0.0958	0.770482
PGS000228	Cathepsin L1 (CTSL1) serum levels	HP:0012189	Hodgkin lymphoma	9	0.00253544	0.00126011	2.01208	0.0443248	0.370698	0.0416	0.770482
PGS000243	Growth/differentiation factor 15 (GDF-15) serum levels	HP:0012189	Hodgkin lymphoma	9	0.00205226	0.00127245	1.61284	0.106913	0.30971	0.105	0.770482
PGS000258	Kallikrein-6 (KLK6) serum levels	HP:0012189	Hodgkin lymphoma	9	0.0019314	0.00126283	1.52942	0.126293	0.298656	0.1261	0.770482
PGS000262	Myoglobin (MB) serum levels	HP:0012189	Hodgkin lymphoma	9	0.00222715	0.0012568	1.77208	0.0765095	0.332435	0.0771	0.770482
PGS000263	Monocyte chemotactic protein 1 (MCP-1) serum levels	HP:0012189	Hodgkin lymphoma	9	0.00232523	0.00125509	1.85264	0.0640586	0.34474	0.0659	0.770482
PGS000267	Matrix metalloproteinase-3 (MMP-3) serum levels	HP:0012189	Hodgkin lymphoma	9	0.00214864	0.00125466	1.71253	0.0869296	0.323688	0.0897	0.770482
PGS000275	Platelet endothelial cell adhesion molecule (PECAM-1) serum levels	HP:0012189	Hodgkin lymphoma	9	0.00262819	0.00125809	2.08903	0.0368113	0.383989	0.0404	0.770482
PGS000285	Tissue factor (TF) serum levels	HP:0012189	Hodgkin lymphoma	9	0.00208562	0.00126138	1.65344	0.0983734	0.315303	0.1006	0.770482
PGS000287	Tumor necrosis factor receptor 1 (TNF-R1) serum levels	HP:0012189	Hodgkin lymphoma	9	0.00248122	0.00126838	1.95621	0.0505583	0.36136	0.0492	0.770482
PGS000291	TNF-related apoptosis-inducing ligand receptor 2 (TRAIL-R2) serum levels	HP:0012189	Hodgkin lymphoma	9	0.00228068	0.00123733	1.84322	0.0654213	0.343274	0.0666	0.770482
PGS000292	TNF-related activation-induced cytokine (TRANCE) serum levels	HP:0012189	Hodgkin lymphoma	9	0.0023767	0.00126926	1.87251	0.0612589	0.34786	0.0644	0.770482
PGS000324	Enthesitis-related Juvenile Idiophatic Arthritis	HP:0012189	Hodgkin lymphoma	9	0.00247534	0.00129083	1.91764	0.0552773	0.355066	0.0342	0.770482
PGS000405	Skin cancer	HP:0012189	Hodgkin lymphoma	9	0.00230765	0.00128091	1.80156	0.0717413	0.336875	0.0695	0.770482
PGS000442	Other non-epithelial cancer of skin	HP:0012189	Hodgkin lymphoma	9	0.00207374	0.00128668	1.6117	0.107161	0.309555	0.1062	0.770482
PGS000446	Basal cell carcinoma	HP:0012189	Hodgkin lymphoma	9	0.00235119	0.00127719	1.8409	0.065761	0.342914	0.0677	0.770482
PGS000718	Beta-blocker survival benefit	HP:0012189	Hodgkin lymphoma	9	0.00228703	0.00127373	1.79553	0.0726961	0.335961	0.0775	0.770482
PGS000925	Unspecified acute lower respiratory infection (time-to-event)	HP:0012189	Hodgkin lymphoma	9	-0.00198175	0.00125937	-1.57361	0.115712	0.304439	0.1115	0.770482
PGS000928	Other non-toxic goitre (time-to-event)	HP:0012189	Hodgkin lymphoma	9	0.00204176	0.00124908	1.63461	0.102264	0.312691	0.1071	0.770482
PGS000929	All cause dementia (algorithmically-defined)	HP:0012189	Hodgkin lymphoma	9	-0.00247063	0.00130656	-1.89094	0.0587544	0.350782	0.0529	0.770482
PGS000946	Unspecified dementia (time-to-event)	HP:0012189	Hodgkin lymphoma	9	-0.00219722	0.00130143	-1.68832	0.0914821	0.320216	0.088	0.770482
PGS000959	Connective tissue disorder	HP:0012189	Hodgkin lymphoma	9	-0.00224253	0.00127761	-1.75525	0.0793467	0.329931	0.0775	0.770482
PGS000965	Hypothyroidism/myxoedema	HP:0012189	Hodgkin lymphoma	9	-0.00253945	0.00126443	-2.00837	0.0447171	0.370071	0.0455	0.770482
PGS000967	Coxarthrosis [arthrosis of hip] (time-to-event)	HP:0012189	Hodgkin lymphoma	9	0.0023476	0.00127366	1.84319	0.065426	0.343269	0.0668	0.770482
PGS000995	Dentures	HP:0012189	Hodgkin lymphoma	9	-0.00194514	0.00126935	-1.53239	0.125559	0.29904	0.1225	0.770482
PGS000998	Comparative body height at age 10	HP:0012189	Hodgkin lymphoma	9	0.00230249	0.00126081	1.8262	0.0679456	0.340642	0.0669	0.770482
PGS001025	Nonrheumatic aortic valve disorders (time-to-event)	HP:0012189	Hodgkin lymphoma	9	-0.00213964	0.00126467	-1.69185	0.090806	0.32072	0.0921	0.770482
PGS001026	Forearm or wrist fracture	HP:0012189	Hodgkin lymphoma	9	-0.002019	0.00128345	-1.5731	0.11583	0.304371	0.1179	0.770482
PGS001030	Pulmonary fibrosis	HP:0012189	Hodgkin lymphoma	9	-0.00221948	0.00122541	-1.81121	0.0702352	0.338344	0.0661	0.770482
PGS001132	Family history of chronic bronchitis/emphysema	HP:0012189	Hodgkin lymphoma	9	-0.00197877	0.00125689	-1.57434	0.115543	0.304536	0.1131	0.770482
PGS001153	Folic acid or folate (Vitamin B9)	HP:0012189	Hodgkin lymphoma	9	0.00193247	0.0012592	1.53468	0.124996	0.299336	0.1254	0.770482
PGS001160	Trunk mass (predicted)	HP:0012189	Hodgkin lymphoma	9	0.00219579	0.00125832	1.74502	0.081112	0.328422	0.0809	0.770482
PGS001164	Testicular cancer	HP:0012189	Hodgkin lymphoma	9	-0.00250139	0.00126202	-1.98205	0.0475896	0.365646	0.0485	0.770482
PGS001168	Trunk fat free mass	HP:0012189	Hodgkin lymphoma	9	0.00231731	0.00125947	1.83991	0.0659074	0.342759	0.0622	0.770482
PGS001181	Other hypothyroidism (time-to-event)	HP:0012189	Hodgkin lymphoma	9	-0.00258504	0.00125583	-2.05844	0.0396576	0.378645	0.0422	0.770482
PGS001237	Lung function (FVC)	HP:0012189	Hodgkin lymphoma	9	0.00310583	0.00126016	2.46462	0.0137865	0.455948	0.0144	0.770482
PGS001250	Calculus of kidney and ureter (time-to-event)	HP:0012189	Hodgkin lymphoma	9	0.00217811	0.00127006	1.71497	0.0864814	0.32404	0.087	0.770482
PGS001251	Other interstitial pulmonary diseases (time-to-event)	HP:0012189	Hodgkin lymphoma	9	-0.00190664	0.00122913	-1.55122	0.120983	0.301488	0.1176	0.770482
PGS001255	Otosclerosis (time-to-event)	HP:0012189	Hodgkin lymphoma	9	-0.00199735	0.00124815	-1.60025	0.109677	0.308004	0.1138	0.770482
PGS001258	Radius fracture	HP:0012189	Hodgkin lymphoma	9	-0.00193053	0.0012686	-1.52178	0.128197	0.297673	0.1236	0.770482
PGS001298	Obesity (time-to-event)	HP:0012189	Hodgkin lymphoma	9	-0.0031134	0.00125877	-2.47336	0.0134546	0.457762	0.0127	0.770482
PGS001327	Diabetes	HP:0012189	Hodgkin lymphoma	9	0.00255315	0.00126993	2.01046	0.044496	0.370424	0.0435	0.770482
PGS001330	Crohn's disease [regional enteritis] (time-to-event)	HP:0012189	Hodgkin lymphoma	9	-0.00198115	0.00128611	-1.54042	0.123591	0.300081	0.121	0.770482
PGS001333	Chronic obstructive pulmonary disease (algorithmically-defined)	HP:0012189	Hodgkin lymphoma	9	-0.0023703	0.00124719	-1.90052	0.0574862	0.352312	0.0566	0.770482
PGS001334	Other chronic obstructive pulmonary disease (time-to-event)	HP:0012189	Hodgkin lymphoma	9	-0.00231182	0.00127234	-1.81698	0.0693467	0.339226	0.0718	0.770482
PGS001347	Family history of Alzheimer's/dementia	HP:0012189	Hodgkin lymphoma	9	-0.00275744	0.00130437	-2.114	0.0346194	0.388407	0.0279	0.770482
PGS001374	Age stopped smoking	HP:0012189	Hodgkin lymphoma	9	-0.00233257	0.00126687	-1.84121	0.0657157	0.342961	0.0678	0.770482
PGS001375	Average heart rate	HP:0012189	Hodgkin lymphoma	9	-0.00255979	0.00126004	-2.03152	0.0423143	0.374008	0.0386	0.770482
PGS001395	Frequency of discomfort/pain in abdomen in last 3 months	HP:0012189	Hodgkin lymphoma	9	0.00232868	0.00126175	1.84559	0.0650763	0.343642	0.0663	0.770482
PGS001412	LV ejection fraction	HP:0012189	Hodgkin lymphoma	9	0.00263922	0.00127472	2.07043	0.0385202	0.38073	0.0389	0.770482
PGS001415	Mean FA in anterior limb of internal capsule on FA skeleton (L)	HP:0012189	Hodgkin lymphoma	9	0.00202414	0.00125828	1.60865	0.107826	0.309142	0.1059	0.770482
PGS001417	Mean FA in body of corpus callosum on FA skeleton	HP:0012189	Hodgkin lymphoma	9	0.00209493	0.00128306	1.63277	0.102651	0.312437	0.1026	0.770482
PGS001423	Mean FA in corticospinal tract on FA skeleton (R)	HP:0012189	Hodgkin lymphoma	9	0.00226167	0.00124252	1.82023	0.0688502	0.339724	0.0677	0.770482
PGS001430	Mean FA in posterior limb of internal capsule on FA skeleton (L)	HP:0012189	Hodgkin lymphoma	9	0.00247041	0.00124703	1.98104	0.0477027	0.365478	0.0454	0.770482
PGS001432	Mean FA in posterior thalamic radiation on FA skeleton (L)	HP:0012189	Hodgkin lymphoma	9	0.00318649	0.00125499	2.53905	0.011179	0.471603	0.0114	0.770482
PGS001436	Mean FA in sagittal stratum on FA skeleton (L)	HP:0012189	Hodgkin lymphoma	9	0.00327987	0.00127509	2.57227	0.0101639	0.478739	0.0084	0.770482
PGS001437	Mean FA in sagittal stratum on FA skeleton (R)	HP:0012189	Hodgkin lymphoma	9	0.0028095	0.00128337	2.18916	0.0286823	0.402022	0.0261	0.770482
PGS001443	Mean FA in superior fronto-occipital fasciculus on FA skeleton (L)	HP:0012189	Hodgkin lymphoma	9	0.00191719	0.00125123	1.53224	0.125598	0.29902	0.1248	0.770482
PGS001445	Mean FA in superior longitudinal fasciculus on FA skeleton (L)	HP:0012189	Hodgkin lymphoma	9	0.00207335	0.00125691	1.64956	0.0991659	0.314762	0.1034	0.770482
PGS001447	Mean FA in tapetum on FA skeleton (L)	HP:0012189	Hodgkin lymphoma	9	0.0022671	0.0012735	1.78021	0.0751694	0.333652	0.0766	0.770482
PGS001458	Mean ICVF in cingulum cingulate gyrus on FA skeleton (R)	HP:0012189	Hodgkin lymphoma	9	0.00244633	0.0012645	1.93462	0.0531554	0.357822	0.0546	0.770482
PGS001459	Mean ICVF in cingulum hippocampus on FA skeleton (L)	HP:0012189	Hodgkin lymphoma	9	0.00210314	0.00124576	1.68824	0.0914969	0.320205	0.0991	0.770482
PGS001460	Mean ICVF in cingulum hippocampus on FA skeleton (R)	HP:0012189	Hodgkin lymphoma	9	0.0020128	0.00125174	1.60799	0.10797	0.309052	0.1046	0.770482
PGS001467	Mean ICVF in inferior cerebellar peduncle on FA skeleton (L)	HP:0012189	Hodgkin lymphoma	9	0.00239089	0.00125934	1.89853	0.0577483	0.351993	0.0529	0.770482
PGS001486	Mean ICVF in superior fronto-occipital fasciculus on FA skeleton (L)	HP:0012189	Hodgkin lymphoma	9	0.00253061	0.00125798	2.01165	0.0443696	0.370626	0.0445	0.770482
PGS001519	Position of pulse wave notch	HP:0012189	Hodgkin lymphoma	9	-0.00212298	0.00125807	-1.68749	0.0916408	0.320098	0.0931	0.770482
PGS001540	Volume of brain, grey+white matter	HP:0012189	Hodgkin lymphoma	9	0.00245165	0.00123815	1.98009	0.0478097	0.365319	0.0502	0.770482
PGS001544	Volume of grey matter	HP:0012189	Hodgkin lymphoma	9	0.00265952	0.00124275	2.14002	0.0324549	0.393067	0.0332	0.770482
PGS001549	Volume of grey matter in Central Opercular Cortex (R)	HP:0012189	Hodgkin lymphoma	9	0.00258555	0.00125907	2.05354	0.04013	0.377797	0.0383	0.770482
PGS001550	Volume of grey matter in Cingulate Gyrus, anterior division (L)	HP:0012189	Hodgkin lymphoma	9	0.00214473	0.00125935	1.70305	0.0886899	0.322323	0.0892	0.770482
PGS001563	Volume of grey matter in Hippocampus (L)	HP:0012189	Hodgkin lymphoma	9	0.00269509	0.00126908	2.12365	0.0338027	0.390129	0.0335	0.770482
PGS001567	Volume of grey matter in Inferior Frontal Gyrus, pars triangularis (R)	HP:0012189	Hodgkin lymphoma	9	-0.00206877	0.00127851	-1.61811	0.105773	0.310428	0.1111	0.770482
PGS001589	Volume of grey matter in Planum Temporale (L)	HP:0012189	Hodgkin lymphoma	9	0.00216483	0.00126012	1.71796	0.0859342	0.324473	0.0883	0.770482
PGS001590	Volume of grey matter in Precentral Gyrus (L)	HP:0012189	Hodgkin lymphoma	9	0.001933	0.0012538	1.54171	0.123277	0.300248	0.1238	0.770482
PGS001591	Volume of grey matter in Precentral Gyrus (R)	HP:0012189	Hodgkin lymphoma	9	0.00298534	0.00123533	2.41664	0.0157397	0.4461	0.016	0.770482
PGS001599	Volume of grey matter in Superior Temporal Gyrus, anterior division (L)	HP:0012189	Hodgkin lymphoma	9	0.00249669	0.00125094	1.99585	0.0460648	0.367959	0.0461	0.770482
PGS001600	Volume of grey matter in Superior Temporal Gyrus, posterior division (L)	HP:0012189	Hodgkin lymphoma	9	0.00264978	0.0012522	2.11611	0.0344398	0.388782	0.0353	0.770482
PGS001607	Volume of grey matter in Temporal Pole (R)	HP:0012189	Hodgkin lymphoma	9	0.00194488	0.00125846	1.54544	0.122373	0.300734	0.1191	0.770482
PGS001608	Volume of grey matter in Thalamus (L)	HP:0012189	Hodgkin lymphoma	9	0.00248374	0.00127386	1.94978	0.0513206	0.360302	0.0508	0.770482
PGS001609	Volume of grey matter in Thalamus (R)	HP:0012189	Hodgkin lymphoma	9	0.00307175	0.00125699	2.44375	0.0146083	0.45164	0.0143	0.770482
PGS001622	Volume of grey matter in VI Cerebellum (R)	HP:0012189	Hodgkin lymphoma	9	-0.00232465	0.00126474	-1.83805	0.0661801	0.342472	0.0651	0.770482
PGS001633	Volume of peripheral cortical grey matter	HP:0012189	Hodgkin lymphoma	9	0.00235395	0.00123165	1.91121	0.0560978	0.354029	0.0544	0.770482
PGS001645	WA FA in tract anterior thalamic radiation (L)	HP:0012189	Hodgkin lymphoma	9	0.00207577	0.0012427	1.67037	0.0949784	0.317675	0.0967	0.770482
PGS001647	WA FA in tract cingulate gyrus part of cingulum (L)	HP:0012189	Hodgkin lymphoma	9	0.00192205	0.00126287	1.52197	0.12815	0.297697	0.119	0.770482
PGS001652	WA FA in tract inferior fronto-occipital fasciculus (L)	HP:0012189	Hodgkin lymphoma	9	0.00301846	0.00124612	2.42228	0.0154981	0.447248	0.0148	0.770482
PGS001653	WA FA in tract inferior fronto-occipital fasciculus (R)	HP:0012189	Hodgkin lymphoma	9	0.00218538	0.00127824	1.70968	0.087457	0.323276	0.0849	0.770482
PGS001654	WA FA in tract inferior longitudinal fasciculus (L)	HP:0012189	Hodgkin lymphoma	9	0.00217298	0.00124023	1.75208	0.0798899	0.329463	0.0825	0.770482
PGS001656	WA FA in tract posterior thalamic radiation (L)	HP:0012189	Hodgkin lymphoma	9	0.00187496	0.00124	1.51206	0.130653	0.296429	0.1232	0.770482
PGS001660	WA FA in tract uncinate fasciculus (R)	HP:0012189	Hodgkin lymphoma	9	0.00275008	0.00126206	2.17904	0.0294273	0.40016	0.0295	0.770482
PGS001665	WA ICVF in tract cingulate gyrus part of cingulum (L)	HP:0012189	Hodgkin lymphoma	9	0.00239322	0.00126392	1.89348	0.0584159	0.351187	0.0569	0.770482
PGS001669	WA ICVF in tract forceps major	HP:0012189	Hodgkin lymphoma	9	0.00193023	0.00125561	1.53729	0.124357	0.299674	0.1228	0.770482
PGS001686	WA ICVF in tract uncinate fasciculus (L)	HP:0012189	Hodgkin lymphoma	9	0.00196717	0.00125216	1.57103	0.11631	0.304097	0.1184	0.770482
PGS001688	WA ISOVF in tract acoustic radiation (L)	HP:0012189	Hodgkin lymphoma	9	0.00269576	0.00126642	2.12864	0.0333871	0.391021	0.0323	0.770482
PGS001689	WA ISOVF in tract acoustic radiation (R)	HP:0012189	Hodgkin lymphoma	9	0.00253505	0.00126021	2.01162	0.0443736	0.37062	0.0468	0.770482
PGS001695	WA ISOVF in tract inferior longitudinal fasciculus (L)	HP:0012189	Hodgkin lymphoma	9	0.00300281	0.0012617	2.37997	0.0173929	0.438703	0.0166	0.770482
PGS001696	WA ISOVF in tract inferior longitudinal fasciculus (R)	HP:0012189	Hodgkin lymphoma	9	0.00195344	0.00125008	1.56265	0.118269	0.302989	0.1183	0.770482
PGS001698	WA ISOVF in tract superior longitudinal fasciculus (L)	HP:0012189	Hodgkin lymphoma	9	0.00206976	0.00126232	1.63965	0.10121	0.313388	0.1014	0.770482
PGS001706	WA L1 in tract inferior fronto-occipital fasciculus (R)	HP:0012189	Hodgkin lymphoma	9	-0.00280792	0.00124803	-2.24989	0.0245476	0.413366	0.0252	0.770482
PGS001717	WA L2 in tract cingulate gyrus part of cingulum (L)	HP:0012189	Hodgkin lymphoma	9	-0.00249603	0.00125433	-1.98994	0.0467128	0.366966	0.0457	0.770482
PGS001721	WA L2 in tract inferior fronto-occipital fasciculus (L)	HP:0012189	Hodgkin lymphoma	9	-0.00205657	0.00127022	-1.61907	0.105566	0.310559	0.11	0.770482
PGS001722	WA L2 in tract inferior fronto-occipital fasciculus (R)	HP:0012189	Hodgkin lymphoma	9	-0.00276646	0.00126611	-2.18501	0.0289858	0.401258	0.0307	0.770482
PGS001728	WA L2 in tract uncinate fasciculus (R)	HP:0012189	Hodgkin lymphoma	9	-0.00278047	0.00124996	-2.22444	0.0262127	0.408575	0.0245	0.770482
PGS001735	WA L3 in tract inferior fronto-occipital fasciculus (L)	HP:0012189	Hodgkin lymphoma	9	-0.00229601	0.00127331	-1.80318	0.0714874	0.33712	0.0694	0.770482
PGS001736	WA L3 in tract inferior fronto-occipital fasciculus (R)	HP:0012189	Hodgkin lymphoma	9	-0.00275557	0.00126834	-2.17258	0.0299113	0.398976	0.031	0.770482
PGS001746	WA MD in tract cingulate gyrus part of cingulum (L)	HP:0012189	Hodgkin lymphoma	9	-0.00204084	0.0012669	-1.6109	0.107336	0.309446	0.1073	0.770482
PGS001747	WA MD in tract cingulate gyrus part of cingulum (R)	HP:0012189	Hodgkin lymphoma	9	-0.00212186	0.00125633	-1.68893	0.0913638	0.320304	0.092	0.770482
PGS001751	WA MD in tract inferior fronto-occipital fasciculus (R)	HP:0012189	Hodgkin lymphoma	9	-0.00208375	0.00125326	-1.66267	0.0965114	0.316592	0.0982	0.770482
PGS001788	Chronic obstructive pulmonary disease	HP:0012189	Hodgkin lymphoma	9	-0.0022009	0.00126467	-1.7403	0.0819361	0.32773	0.079	0.770482
PGS001800	Forced expiratory volume (FEV1)	HP:0012189	Hodgkin lymphoma	9	-0.00201768	0.00128831	-1.56614	0.11745	0.30345	0.1246	0.770482
PGS002022	Nontoxic multinodular goiter	HP:0012189	Hodgkin lymphoma	9	0.00194578	0.00125539	1.54994	0.12129	0.301321	0.117	0.770482
PGS002033	Overweight, obesity and other hyperalimentation	HP:0012189	Hodgkin lymphoma	9	-0.00215339	0.00125612	-1.71432	0.0866001	0.323947	0.0871	0.770482
PGS002035	Dementias	HP:0012189	Hodgkin lymphoma	9	-0.00225383	0.00130673	-1.72479	0.0846962	0.325464	0.0781	0.770482
PGS002055	Peripheral vascular disease, unspecified	HP:0012189	Hodgkin lymphoma	9	-0.00259658	0.00124438	-2.08665	0.0370269	0.383569	0.0431	0.770482
PGS002062	Chronic airway obstruction	HP:0012189	Hodgkin lymphoma	9	-0.00277134	0.0012603	-2.19895	0.0279783	0.403828	0.0269	0.770482
PGS002087	Sebaceous cyst	HP:0012189	Hodgkin lymphoma	9	0.00208807	0.00129818	1.60847	0.107866	0.309116	0.1066	0.770482
PGS002089	Ankylosing spondylitis	HP:0012189	Hodgkin lymphoma	9	0.0020463	0.00129875	1.5756	0.115252	0.304703	0.0772	0.770482
PGS002113	Depression possibly related to stressful or traumatic event	HP:0012189	Hodgkin lymphoma	9	-0.00247943	0.00124749	-1.98753	0.0469784	0.366564	0.0523	0.770482
PGS002117	PP interval	HP:0012189	Hodgkin lymphoma	9	0.00243258	0.00126145	1.92839	0.0539256	0.356809	0.0569	0.770482
PGS002118	PQ interval	HP:0012189	Hodgkin lymphoma	9	-0.00235396	0.00125696	-1.87274	0.0612272	0.347896	0.0638	0.770482
PGS002121	RR interval	HP:0012189	Hodgkin lymphoma	9	0.00240609	0.00125737	1.91359	0.0557925	0.354413	0.0579	0.770482
PGS002123	Red blood cell (erythrocyte) count	HP:0012189	Hodgkin lymphoma	9	-0.00250244	0.00125227	-1.99832	0.0457961	0.368375	0.0473	0.770482
PGS002135	Fluid intelligence score	HP:0012189	Hodgkin lymphoma	9	0.0028551	0.00127156	2.24536	0.0248372	0.412509	0.0271	0.770482
PGS002142	Haemoglobin concentration	HP:0012189	Hodgkin lymphoma	9	-0.00195857	0.00124556	-1.57244	0.115983	0.304283	0.1139	0.770482
PGS002144	Trouble falling asleep	HP:0012189	Hodgkin lymphoma	9	-0.00215566	0.00126959	-1.69792	0.0896545	0.321587	0.094	0.770482
PGS002156	Age first had sexual intercourse	HP:0012189	Hodgkin lymphoma	9	0.00195046	0.00125545	1.5536	0.120414	0.3018	0.1186	0.770482
PGS002168	Whole body fat-free mass	HP:0012189	Hodgkin lymphoma	9	0.00259043	0.0012461	2.07884	0.03774	0.382199	0.0401	0.770482
PGS002185	Microalbumin in urine	HP:0012189	Hodgkin lymphoma	9	-0.00233811	0.00128234	-1.82332	0.0683807	0.340199	0.0726	0.770482
PGS002202	Whole body water mass	HP:0012189	Hodgkin lymphoma	9	0.00254991	0.00124714	2.04461	0.0410042	0.376255	0.0409	0.770482
PGS002203	Lymphocyte percentage	HP:0012189	Hodgkin lymphoma	9	0.00218074	0.00123274	1.76901	0.0770207	0.331976	0.0755	0.770482
PGS002213	Neuroticism score	HP:0012189	Hodgkin lymphoma	9	0.00231484	0.00126503	1.82987	0.0673945	0.341208	0.0674	0.770482
PGS002218	Overall health rating	HP:0012189	Hodgkin lymphoma	9	-0.00224884	0.00124953	-1.79975	0.0720279	0.336599	0.0742	0.770482
PGS002221	Mean reticulocyte volume	HP:0012189	Hodgkin lymphoma	9	0.00239659	0.00126915	1.88834	0.0591031	0.350367	0.0628	0.770482
PGS002227	Mean sphered cell volume	HP:0012189	Hodgkin lymphoma	9	0.00279847	0.00125608	2.22793	0.0259787	0.409229	0.0263	0.770482
PGS002231	Qualifications (years of education)	HP:0012189	Hodgkin lymphoma	9	0.00275337	0.00125108	2.2008	0.0278466	0.404171	0.028	0.770482
PGS002236	Ascending aorta diameter (MRI-derived)	HP:0012189	Hodgkin lymphoma	9	0.00206023	0.00127289	1.61854	0.105679	0.310488	0.1105	0.770482
PGS002242	Breast cancer	HP:0012189	Hodgkin lymphoma	9	-0.00234151	0.00126571	-1.84996	0.0644435	0.344323	0.07	0.770482
PGS002273	COVID-19 infection	HP:0012189	Hodgkin lymphoma	9	0.00196806	0.00126971	1.55	0.121274	0.30133	0.1181	0.770482
PGS002325	Eosinophil count	HP:0012189	Hodgkin lymphoma	9	-0.00223223	0.00126558	-1.7638	0.0778941	0.331201	0.0762	0.770482
PGS002327	Forced Vital Capacity	HP:0012189	Hodgkin lymphoma	9	0.00210734	0.00127133	1.65759	0.0975324	0.315882	0.095	0.770482
PGS002333	High Light Scatter Reticulocyte Count	HP:0012189	Hodgkin lymphoma	9	0.00200544	0.00124943	1.60508	0.108609	0.308658	0.1103	0.770482
PGS002336	Hypothyroidism	HP:0012189	Hodgkin lymphoma	9	-0.00267929	0.00126852	-2.11214	0.0347792	0.388075	0.0338	0.770482
PGS002345	Red Blood Cell Count	HP:0012189	Hodgkin lymphoma	9	-0.00226102	0.00126968	-1.78078	0.0750775	0.333736	0.0746	0.770482
PGS002351	Thyroid (self-reported conditions)	HP:0012189	Hodgkin lymphoma	9	-0.00209121	0.0012579	-1.66246	0.0965528	0.316563	0.0999	0.770482
PGS002750	Total hip replacement	HP:0012189	Hodgkin lymphoma	9	0.00247129	0.00126187	1.95844	0.0502956	0.361728	0.0498	0.770482
PGS002813	Visceral adipose tissue volumes adjusted for BMI and height	HP:0012189	Hodgkin lymphoma	9	-0.00265792	0.00126467	-2.10166	0.0356883	0.386217	0.037	0.770482
PGS002828	Alcohol consumption	HP:0012189	Hodgkin lymphoma	9	-0.00251336	0.00125496	-2.00274	0.0453189	0.36912	0.0504	0.770482
PGS003268	estimated glomerular filtration rate (Creatine)	HP:0012189	Hodgkin lymphoma	9	-0.00225621	0.00127319	-1.77209	0.0765084	0.332436	0.0784	0.770482
PGS003383	Prostate adenocarcinoma	HP:0012189	Hodgkin lymphoma	9	-0.00203205	0.00126975	-1.60035	0.109654	0.308018	0.1115	0.770482
PGS003390	Head and neck squamous cell carcinoma	HP:0012189	Hodgkin lymphoma	9	-0.00202613	0.00128941	-1.57137	0.116232	0.304141	0.1201	0.770482
PGS003400	Obesity	HP:0012189	Hodgkin lymphoma	9	-0.00206426	0.00124022	-1.66443	0.0961583	0.31684	0.0972	0.770482
PGS003406	Intracranial aneurysm	HP:0012189	Hodgkin lymphoma	9	0.00226439	0.00127456	1.77661	0.0757616	0.333111	0.0721	0.770482
PGS000042	Coeliac disease	HP:0001257	Spasticity	53	0.00378262	0.00301693	1.2538	0.21004	0.568143	0.2055	0.770488
PGS001164	Testicular cancer	HP:0001257	Spasticity	53	0.00389244	0.00303088	1.28426	0.199176	0.571426	0.2048	0.770488
PGS001544	Volume of grey matter	HP:0001257	Spasticity	53	0.00379375	0.00298504	1.27092	0.203881	0.569979	0.2055	0.770488
PGS002124	Ever addicted to any substance or behaviour	HP:0002781	Upper airway obstruction	5	-0.000690151	0.000928008	-0.743691	0.457137	0.167	0.4646	0.770493
PGS001617	Volume of grey matter in Vermis VIIb Cerebellum	HP:0001513	Obesity	98	0.00408118	0.00417456	0.977632	0.328356	0.290089	0.3258	0.77051
PGS000093	Hemoglobin concentration	HP:0001336	Myoclonus	9	0.000650941	0.0012594	0.516865	0.605298	0.267161	0.606	0.770583
PGS001242	Ankle spacing width (L)	HP:0001336	Myoclonus	9	0.000643088	0.00124309	0.517331	0.604973	0.267182	0.6055	0.770583
PGS000226	Cystatin-B (CSTB) serum levels	HP:0002539	Cortical dysplasia	5	-0.000864124	0.000937403	-0.921828	0.356713	0.343146	0.3599	0.770602
PGS000874	Chronic lymphocytic leukemia	HP:0002539	Cortical dysplasia	5	-0.000851618	0.00092772	-0.917969	0.358729	0.342847	0.3594	0.770602
PGS001028	Diabetic eye disease	HP:0002539	Cortical dysplasia	5	-0.000874567	0.00095195	-0.918712	0.35834	0.342904	0.3618	0.770602
PGS001043	Hyperthyroidism, thyrotoxicosis	HP:0002539	Cortical dysplasia	5	-0.000881279	0.000943814	-0.933743	0.350532	0.344078	0.3571	0.770602
PGS001688	WA ISOVF in tract acoustic radiation (L)	HP:0002539	Cortical dysplasia	5	-0.000870727	0.000944958	-0.921445	0.356912	0.343116	0.3604	0.770602
PGS001713	WA L1 in tract uncinate fasciculus (L)	HP:0002539	Cortical dysplasia	5	-0.000858481	0.000940491	-0.912801	0.36144	0.342448	0.3584	0.770602
PGS001773	Moderate-to-severe atopic dermatitis	HP:0002539	Cortical dysplasia	5	0.000849578	0.000938061	0.905675	0.3652	0.341902	0.3626	0.770602
PGS002039	Other peripheral nerve disorders	HP:0002539	Cortical dysplasia	5	-0.000865156	0.000929626	-0.93065	0.352129	0.343835	0.3613	0.770602
PGS002305	Chronic lymphoid leukemia	HP:0002539	Cortical dysplasia	5	-0.000864703	0.000927405	-0.932389	0.351231	0.343971	0.3579	0.770602
PGS002320	Dermatologic diseases	HP:0002539	Cortical dysplasia	5	-0.000846842	0.000940301	-0.900607	0.367889	0.341516	0.3622	0.770602
PGS000822	Urinary albumin to creatinine ratio	HP:0001257	Spasticity	53	0.00389753	0.00309177	1.26062	0.207571	0.568871	0.2063	0.770655
PGS001644	WA FA in tract acoustic radiation (R)	HP:0000431	Wide nasal bridge	10	0.00237946	0.00133962	1.77622	0.0758258	0.347879	0.077	0.77067
PGS002210	Use of sun/uv protection	HP:0000431	Wide nasal bridge	10	0.00238366	0.00131877	1.80749	0.0708126	0.352603	0.0769	0.77067
PGS000271	Osteoprotegerin (OPG) serum levels	HP:0000956	Acanthosis nigricans	13	0.00303946	0.00151652	2.00424	0.0451584	0.536846	0.0443	0.77067
PGS000929	All cause dementia (algorithmically-defined)	HP:0000956	Acanthosis nigricans	13	0.00310431	0.00156753	1.98038	0.0477766	0.532846	0.0443	0.77067
PGS001160	Trunk mass (predicted)	HP:0000956	Acanthosis nigricans	13	0.00298844	0.00150949	1.97976	0.0478458	0.532743	0.0462	0.77067
PGS001328	Family history of diabetes	HP:0000956	Acanthosis nigricans	13	-0.0030011	0.00152431	-1.96883	0.0490894	0.530926	0.0459	0.77067
PGS001445	Mean FA in superior longitudinal fasciculus on FA skeleton (L)	HP:0000956	Acanthosis nigricans	13	-0.0030342	0.00150765	-2.01253	0.0442773	0.538248	0.0426	0.77067
PGS001763	WA MO in tract posterior thalamic radiation (R)	HP:0000956	Acanthosis nigricans	13	0.00305382	0.00153021	1.99568	0.046083	0.535406	0.0456	0.77067
PGS002085	Seborrheic keratosis	HP:0000956	Acanthosis nigricans	13	0.00292751	0.00147709	1.98194	0.0476016	0.533106	0.0457	0.77067
PGS002137	Fractured/broken bones in last 5 years	HP:0000956	Acanthosis nigricans	13	-0.0030425	0.00150704	-2.01885	0.0436151	0.539321	0.0435	0.77067
PGS001372	Age hayfever or allergic rhinitis diagnosed by doctor	HP:0001363	Craniosynostosis	20	0.00131874	0.00186062	0.708764	0.478541	0.239901	0.479	0.7707
PGS000081	Oral cavity and pharyngeal cancers	HP:0003401	Paresthesia	11	0.00229325	0.00141992	1.61506	0.106432	0.221203	0.1079	0.770704
PGS000145	Depression (ICD-10 defined)	HP:0003401	Paresthesia	11	0.00177112	0.00135838	1.30385	0.192413	0.182834	0.1947	0.770704
PGS000205	Risk-taking tendency (4-domain principal component model)	HP:0003401	Paresthesia	11	0.00220901	0.00138768	1.59187	0.111547	0.218064	0.1121	0.770704
PGS000222	C-C motif chemokine 4 (CCL4) serum levels	HP:0003401	Paresthesia	11	-0.00173038	0.00139399	-1.24131	0.214613	0.176108	0.2168	0.770704
PGS000231	C-X-C motif chemokine 16 (CXCL16) serum levels	HP:0003401	Paresthesia	11	0.00207345	0.00139355	1.48789	0.136914	0.204539	0.1388	0.770704
PGS000236	Endothelial cell-specific molecule 1 (ESM-1) serum levels	HP:0003401	Paresthesia	11	0.00232641	0.00142066	1.63756	0.101647	0.224293	0.1	0.770704
PGS000239	Fibroblast growth factor 23 (FGF-23) serum levels	HP:0003401	Paresthesia	11	0.00201928	0.00140686	1.43532	0.151329	0.198048	0.157	0.770704
PGS000240	Follistatin (FS) serum levels	HP:0003401	Paresthesia	11	0.00171358	0.00135064	1.26871	0.204668	0.179015	0.2082	0.770704
PGS000243	Growth/differentiation factor 15 (GDF-15) serum levels	HP:0003401	Paresthesia	11	0.00220073	0.00140682	1.56433	0.117875	0.214392	0.1178	0.770704
PGS000251	Interleukin-27 (IL-27) serum levels	HP:0003401	Paresthesia	11	0.00178971	0.00140789	1.27119	0.203784	0.179281	0.1973	0.770704
PGS000258	Kallikrein-6 (KLK6) serum levels	HP:0003401	Paresthesia	11	0.00182041	0.00139633	1.30371	0.192459	0.182819	0.1973	0.770704
PGS000264	Matrix metalloproteinase-1 (MMP-1) serum levels	HP:0003401	Paresthesia	11	-0.00191361	0.00140469	-1.3623	0.173233	0.189418	0.1715	0.770704
PGS000271	Osteoprotegerin (OPG) serum levels	HP:0003401	Paresthesia	11	0.00199771	0.00139796	1.42902	0.15313	0.197286	0.1517	0.770704
PGS000274	Platelet-derived growth factor subunit B (PDGF_subunit_B) serum levels	HP:0003401	Paresthesia	11	0.00173271	0.00139301	1.24386	0.213674	0.176376	0.2111	0.770704
PGS000277	P-selectin glycoprotein ligand 1 (PSGL-1) serum levels	HP:0003401	Paresthesia	11	-0.00198453	0.00138685	-1.43096	0.152574	0.19752	0.1526	0.770704
PGS000282	Stem cell factor (SCF) serum levels	HP:0003401	Paresthesia	11	-0.00174654	0.00140447	-1.24356	0.213784	0.176344	0.2127	0.770704
PGS000293	Urokinase plasminogen activator surface receptor (U-PAR) serum levels	HP:0003401	Paresthesia	11	-0.00226112	0.00138813	-1.6289	0.103468	0.223098	0.1055	0.770704
PGS000384	Malignant neoplasm of rectum, rectosigmoid junction, and anus	HP:0003401	Paresthesia	11	-0.00199011	0.0013998	-1.42171	0.155241	0.196406	0.1565	0.770704
PGS000446	Basal cell carcinoma	HP:0003401	Paresthesia	11	-0.00196036	0.00141246	-1.38791	0.165296	0.192394	0.1722	0.770704
PGS000469	Carcinoma in situ of skin	HP:0003401	Paresthesia	11	-0.00233082	0.00142388	-1.63694	0.101775	0.224208	0.1007	0.770704
PGS000620	Cancer of brain	HP:0003401	Paresthesia	11	-0.00193125	0.00138094	-1.3985	0.162093	0.193641	0.1588	0.770704
PGS000652	Multiple myeloma	HP:0003401	Paresthesia	11	0.00214885	0.00138417	1.55245	0.120689	0.212829	0.1235	0.770704
PGS000691	Non-albumin protein [g/L]	HP:0003401	Paresthesia	11	0.00187968	0.00138097	1.36112	0.173604	0.189283	0.1786	0.770704
PGS000710	Myocardial infarction	HP:0003401	Paresthesia	11	-0.0021014	0.00138478	-1.5175	0.129274	0.208298	0.1306	0.770704
PGS000717	Adult life body size	HP:0003401	Paresthesia	11	0.00243062	0.0013925	1.74551	0.0810253	0.23971	0.0811	0.770704
PGS000718	Beta-blocker survival benefit	HP:0003401	Paresthesia	11	0.00214883	0.00140846	1.52566	0.127229	0.209346	0.1252	0.770704
PGS000728	Chronic kidney disease	HP:0003401	Paresthesia	11	-0.00195338	0.00144764	-1.34935	0.177353	0.187935	0.1831	0.770704
PGS000821	Thyroid medication use	HP:0003401	Paresthesia	11	-0.00212922	0.00140363	-1.51694	0.129416	0.208226	0.1246	0.770704
PGS000843	WHR adjusted for BMI	HP:0003401	Paresthesia	11	-0.00242958	0.00139771	-1.73826	0.0822946	0.238644	0.0824	0.770704
PGS000874	Chronic lymphocytic leukemia	HP:0003401	Paresthesia	11	0.00179719	0.00137539	1.30668	0.191449	0.183146	0.1856	0.770704
PGS000879	Intraocular pressure	HP:0003401	Paresthesia	11	0.00173203	0.00138789	1.24796	0.212171	0.176807	0.2103	0.770704
PGS000906	Longevity	HP:0003401	Paresthesia	11	-0.00169338	0.00138343	-1.22405	0.221056	0.174309	0.2175	0.770704
PGS000950	Skin changes due to chronic exposure to nonionising radiation (time-to-event)	HP:0003401	Paresthesia	11	-0.00207532	0.00140242	-1.47981	0.139058	0.203527	0.143	0.770704
PGS000957	Essential (primary hypertension) (time-to-event)	HP:0003401	Paresthesia	11	-0.00182999	0.0013651	-1.34055	0.180195	0.186935	0.1812	0.770704
PGS000988	High light scatter reticulocyte percentage	HP:0003401	Paresthesia	11	-0.00231469	0.00137333	-1.68546	0.092032	0.231013	0.0913	0.770704
PGS000999	Comparative body size at age 10	HP:0003401	Paresthesia	11	-0.00177735	0.00135929	-1.30755	0.191151	0.183243	0.1901	0.770704
PGS001005	Number of self reported cancers	HP:0003401	Paresthesia	11	-0.00225443	0.00142571	-1.58127	0.113949	0.216644	0.1181	0.770704
PGS001010	PEF pred. ratio	HP:0003401	Paresthesia	11	-0.00216448	0.00141487	-1.52981	0.126199	0.209882	0.1233	0.770704
PGS001014	Other disorders of pancreatic internal secretion (time-to-event)	HP:0003401	Paresthesia	11	0.00193167	0.00138856	1.39113	0.164316	0.192773	0.1694	0.770704
PGS001023	Disorders of mineral metabolism (time-to-event)	HP:0003401	Paresthesia	11	0.00189967	0.0013767	1.37987	0.167757	0.191454	0.0835	0.770704
PGS001033	Other coagulation defects (time-to-event)	HP:0003401	Paresthesia	11	-0.00121809	0.00140393	-0.867631	0.385684	0.142792	0.1707	0.770704
PGS001103	Body fat percentage (left leg)	HP:0003401	Paresthesia	11	-0.0017369	0.00138118	-1.25755	0.208678	0.177823	0.2073	0.770704
PGS001110	Reactive arthropathies (time-to-event)	HP:0003401	Paresthesia	11	0.00221872	0.00140228	1.58223	0.113731	0.216771	0.1225	0.770704
PGS001117	Started insulin within one year diagnosis of diabetes	HP:0003401	Paresthesia	11	0.00186363	0.00137963	1.35082	0.176883	0.188102	0.1816	0.770704
PGS001153	Folic acid or folate (Vitamin B9)	HP:0003401	Paresthesia	11	-0.00175958	0.00139235	-1.26375	0.206445	0.178483	0.2123	0.770704
PGS001180	Lung function (FEV1/FVC)	HP:0003401	Paresthesia	11	-0.00216411	0.00141488	-1.52954	0.126264	0.209848	0.1278	0.770704
PGS001233	Heart rate (AR)	HP:0003401	Paresthesia	11	0.00193707	0.00138585	1.39775	0.16232	0.193552	0.1658	0.770704
PGS001265	Deep vein thrombosis (leg)	HP:0003401	Paresthesia	11	-0.00222018	0.0013802	-1.60859	0.10784	0.220323	0.1038	0.770704
PGS001266	Deep vein thrombosis (diagnosed by doctor)	HP:0003401	Paresthesia	11	-0.00189608	0.00138165	-1.37233	0.170091	0.190577	0.1682	0.770704
PGS001287	Psoriatic arthropathy	HP:0003401	Paresthesia	11	0.00230691	0.00139483	1.6539	0.0982798	0.226565	0.0993	0.770704
PGS001343	Asthma (algorithmically-defined)	HP:0003401	Paresthesia	11	0.00218447	0.00141503	1.54376	0.122781	0.211693	0.1245	0.770704
PGS001344	Asthma (diagnosed by doctor)	HP:0003401	Paresthesia	11	0.00185651	0.00141113	1.31562	0.18843	0.184137	0.1844	0.770704
PGS001346	Asthma (time-to-event)	HP:0003401	Paresthesia	11	0.00209247	0.00140459	1.48973	0.136428	0.204771	0.1315	0.770704
PGS001358	3mm cylindrical power (R)	HP:0003401	Paresthesia	11	0.0020177	0.00138746	1.45424	0.146013	0.200358	0.1471	0.770704
PGS001364	6mm cylindrical power angle (L)	HP:0003401	Paresthesia	11	0.00176463	0.00139135	1.26829	0.20482	0.178969	0.2128	0.770704
PGS001365	6mm strong meridian (L)	HP:0003401	Paresthesia	11	-0.00176857	0.00139407	-1.26864	0.204695	0.179006	0.2042	0.770704
PGS001375	Average heart rate	HP:0003401	Paresthesia	11	-0.00168365	0.00139384	-1.20792	0.227198	0.172652	0.2151	0.770704
PGS001384	Degree bothered by feeling tired all the time in the last 3 months	HP:0003401	Paresthesia	11	0.0018942	0.00136571	1.38697	0.165583	0.192284	0.1612	0.770704
PGS001386	Degree bothered by pain in arms/legs/joints in the past 3 months	HP:0003401	Paresthesia	11	-0.00179149	0.00140949	-1.27102	0.203847	0.179262	0.2032	0.770704
PGS001387	Degree bothered by urinary frequency/bladder irritability in the last 3 months	HP:0003401	Paresthesia	11	0.00189187	0.00138315	1.3678	0.171506	0.190052	0.168	0.770704
PGS001414	Lymphocyte %	HP:0003401	Paresthesia	11	-0.00208219	0.00136225	-1.5285	0.126523	0.209713	0.1302	0.770704
PGS001445	Mean FA in superior longitudinal fasciculus on FA skeleton (L)	HP:0003401	Paresthesia	11	-0.00212422	0.00138971	-1.52854	0.126513	0.209718	0.1246	0.770704
PGS001449	Mean FA in uncinate fasciculus on FA skeleton (R)	HP:0003401	Paresthesia	11	0.00189128	0.00141948	1.33237	0.182866	0.186011	0.1834	0.770704
PGS001450	Mean ICVF in anterior corona radiata on FA skeleton (L)	HP:0003401	Paresthesia	11	-0.00220883	0.00139164	-1.58721	0.112598	0.217438	0.1135	0.770704
PGS001451	Mean ICVF in anterior corona radiata on FA skeleton (R)	HP:0003401	Paresthesia	11	-0.00221963	0.00139672	-1.58917	0.112155	0.217701	0.1143	0.770704
PGS001452	Mean ICVF in anterior limb of internal capsule on FA skeleton (L)	HP:0003401	Paresthesia	11	-0.00247368	0.00140766	-1.7573	0.0789964	0.241453	0.0808	0.770704
PGS001453	Mean ICVF in anterior limb of internal capsule on FA skeleton (R)	HP:0003401	Paresthesia	11	-0.00204849	0.00140877	-1.4541	0.146051	0.200341	0.1426	0.770704
PGS001454	Mean ICVF in body of corpus callosum on FA skeleton	HP:0003401	Paresthesia	11	-0.00200603	0.00138138	-1.45219	0.146582	0.200106	0.1441	0.770704
PGS001463	Mean ICVF in fornix cres+stria terminalis on FA skeleton (L)	HP:0003401	Paresthesia	11	-0.00201183	0.0013844	-1.45321	0.146298	0.200231	0.1486	0.770704
PGS001469	Mean ICVF in medial lemniscus on FA skeleton (L)	HP:0003401	Paresthesia	11	0.00192677	0.00140367	1.37267	0.169986	0.190616	0.1739	0.770704
PGS001473	Mean ICVF in posterior corona radiata on FA skeleton (R)	HP:0003401	Paresthesia	11	-0.00200586	0.00139025	-1.4428	0.14921	0.198958	0.1535	0.770704
PGS001475	Mean ICVF in posterior limb of internal capsule on FA skeleton (R)	HP:0003401	Paresthesia	11	-0.00180385	0.00138927	-1.29842	0.194271	0.182237	0.1909	0.770704
PGS001479	Mean ICVF in retrolenticular part of internal capsule on FA skeleton (R)	HP:0003401	Paresthesia	11	-0.00212068	0.0014011	-1.51359	0.130264	0.207797	0.1291	0.770704
PGS001480	Mean ICVF in sagittal stratum on FA skeleton (L)	HP:0003401	Paresthesia	11	-0.0017743	0.00140244	-1.26515	0.205943	0.178633	0.2036	0.770704
PGS001481	Mean ICVF in sagittal stratum on FA skeleton (R)	HP:0003401	Paresthesia	11	-0.0021395	0.00140194	-1.52611	0.127117	0.209404	0.1267	0.770704
PGS001484	Mean ICVF in superior corona radiata on FA skeleton (L)	HP:0003401	Paresthesia	11	-0.00194944	0.00138253	-1.41005	0.158656	0.195011	0.1682	0.770704
PGS001488	Mean ICVF in superior longitudinal fasciculus on FA skeleton (L)	HP:0003401	Paresthesia	11	-0.00197059	0.00140421	-1.40335	0.160643	0.194215	0.1618	0.770704
PGS001493	Mean ISOVF in anterior corona radiata on FA skeleton (L)	HP:0003401	Paresthesia	11	-0.00179243	0.00141201	-1.26942	0.204416	0.17909	0.2088	0.770704
PGS001501	Mean ISOVF in posterior thalamic radiation on FA skeleton (L)	HP:0003401	Paresthesia	11	-0.00181368	0.00139929	-1.29614	0.195054	0.181987	0.1894	0.770704
PGS001507	Median T2star in caudate (L)	HP:0003401	Paresthesia	11	0.00174477	0.00139963	1.24659	0.212671	0.176663	0.2175	0.770704
PGS001508	Median T2star in caudate (R)	HP:0003401	Paresthesia	11	0.00187331	0.00140453	1.33377	0.182409	0.186168	0.1857	0.770704
PGS001510	Median T2star in pallidum (R)	HP:0003401	Paresthesia	11	0.0018096	0.00137988	1.31142	0.189844	0.18367	0.1889	0.770704
PGS001520	Position of the pulse wave peak	HP:0003401	Paresthesia	11	-0.00188079	0.00139937	-1.34402	0.179071	0.187328	0.1767	0.770704
PGS001522	Psoriatic and enteropathic arthropathies (time-to-event)	HP:0003401	Paresthesia	11	0.00178326	0.00137463	1.29726	0.194667	0.18211	0.1999	0.770704
PGS001539	Volume of brain stem + 4th ventricle	HP:0003401	Paresthesia	11	0.00190118	0.00136924	1.38849	0.165118	0.192463	0.1609	0.770704
PGS001541	Volume of brain, grey+white matter (normalised for head size)	HP:0003401	Paresthesia	11	0.00215204	0.00140038	1.53675	0.124487	0.210782	0.1221	0.770704
PGS001550	Volume of grey matter in Cingulate Gyrus, anterior division (L)	HP:0003401	Paresthesia	11	0.00184625	0.00139263	1.32573	0.185056	0.185265	0.1891	0.770704
PGS001558	Volume of grey matter in Frontal Orbital Cortex (L)	HP:0003401	Paresthesia	11	0.00223061	0.00138165	1.61446	0.106562	0.221121	0.1033	0.770704
PGS001559	Volume of grey matter in Frontal Orbital Cortex (R)	HP:0003401	Paresthesia	11	0.00242107	0.00138802	1.74426	0.0812437	0.239526	0.0818	0.770704
PGS001560	Volume of grey matter in Frontal Pole (L)	HP:0003401	Paresthesia	11	0.00225411	0.00139798	1.61241	0.107006	0.220843	0.1013	0.770704
PGS001573	Volume of grey matter in IX Cerebellum (R)	HP:0003401	Paresthesia	11	-0.00174139	0.00138064	-1.26129	0.207328	0.178221	0.2069	0.770704
PGS001575	Volume of grey matter in Lateral Occipital Cortex, superior division (R)	HP:0003401	Paresthesia	11	0.00205009	0.00139406	1.4706	0.141534	0.202378	0.1456	0.770704
PGS001576	Volume of grey matter in Lingual Gyrus (R)	HP:0003401	Paresthesia	11	0.00176839	0.0014038	1.25972	0.207894	0.178054	0.2072	0.770704
PGS001578	Volume of grey matter in Middle Frontal Gyrus (R)	HP:0003401	Paresthesia	11	0.00208224	0.00140814	1.47872	0.139349	0.203391	0.1356	0.770704
PGS001579	Volume of grey matter in Middle Temporal Gyrus, posterior division (R)	HP:0003401	Paresthesia	11	0.00212821	0.00141116	1.50813	0.131655	0.207101	0.1294	0.770704
PGS001583	Volume of grey matter in Parahippocampal Gyrus, anterior division (L)	HP:0003401	Paresthesia	11	0.0022203	0.00138993	1.59741	0.110307	0.21881	0.114	0.770704
PGS001584	Volume of grey matter in Parahippocampal Gyrus, anterior division (R)	HP:0003401	Paresthesia	11	0.00183731	0.00140001	1.31235	0.189529	0.183774	0.1863	0.770704
PGS001594	Volume of grey matter in Putamen (R)	HP:0003401	Paresthesia	11	-0.00184458	0.0014014	-1.31624	0.188219	0.184206	0.1893	0.770704
PGS001606	Volume of grey matter in Temporal Pole (L)	HP:0003401	Paresthesia	11	0.00171393	0.00139866	1.22541	0.220541	0.174451	0.2148	0.770704
PGS001607	Volume of grey matter in Temporal Pole (R)	HP:0003401	Paresthesia	11	0.00219671	0.00139128	1.57891	0.114489	0.216329	0.1149	0.770704
PGS001608	Volume of grey matter in Thalamus (L)	HP:0003401	Paresthesia	11	0.00181782	0.00140897	1.29018	0.197114	0.181336	0.1975	0.770704
PGS001614	Volume of grey matter in Vermis Crus II Cerebellum	HP:0003401	Paresthesia	11	-0.00232716	0.00140989	-1.6506	0.0989522	0.226104	0.0982	0.770704
PGS001620	Volume of grey matter in Vermis X Cerebellum	HP:0003401	Paresthesia	11	-0.00182931	0.00136194	-1.34317	0.179346	0.187232	0.18	0.770704
PGS001627	Volume of grey matter in VIIIb Cerebellum (L)	HP:0003401	Paresthesia	11	-0.00178421	0.00138853	-1.28496	0.198931	0.180768	0.1966	0.770704
PGS001628	Volume of grey matter in VIIIb Cerebellum (R)	HP:0003401	Paresthesia	11	-0.00198268	0.00141599	-1.4002	0.161583	0.193842	0.159	0.770704
PGS001631	Volume of pallidum (L)	HP:0003401	Paresthesia	11	0.00191296	0.00138265	1.38355	0.166627	0.191884	0.1664	0.770704
PGS001635	Volume of putamen (L)	HP:0003401	Paresthesia	11	0.00173072	0.00138233	1.25203	0.210684	0.177237	0.2153	0.770704
PGS001636	Volume of putamen (R)	HP:0003401	Paresthesia	11	0.00180639	0.00135111	1.33697	0.18136	0.18653	0.1758	0.770704
PGS001642	Volumetric scaling from T1 head image to standard space	HP:0003401	Paresthesia	11	-0.0022948	0.00137285	-1.67156	0.094743	0.229044	0.0955	0.770704
PGS001644	WA FA in tract acoustic radiation (R)	HP:0003401	Paresthesia	11	-0.00206095	0.00140574	-1.4661	0.142753	0.201821	0.1387	0.770704
PGS001646	WA FA in tract anterior thalamic radiation (R)	HP:0003401	Paresthesia	11	-0.00193181	0.00140414	-1.3758	0.169015	0.19098	0.1701	0.770704
PGS001657	WA FA in tract posterior thalamic radiation (R)	HP:0003401	Paresthesia	11	-0.00227528	0.00139138	-1.63527	0.102126	0.223976	0.1001	0.770704
PGS001658	WA FA in tract superior longitudinal fasciculus (L)	HP:0003401	Paresthesia	11	-0.00200795	0.00140133	-1.43289	0.15202	0.197755	0.1499	0.770704
PGS001659	WA FA in tract uncinate fasciculus (L)	HP:0003401	Paresthesia	11	-0.00199992	0.00138294	-1.44614	0.148271	0.199365	0.1483	0.770704
PGS001662	WA ICVF in tract acoustic radiation (R)	HP:0003401	Paresthesia	11	-0.00220618	0.00140413	-1.5712	0.11627	0.215303	0.1192	0.770704
PGS001663	WA ICVF in tract anterior thalamic radiation (L)	HP:0003401	Paresthesia	11	-0.00231203	0.00138173	-1.67328	0.0944045	0.229286	0.0917	0.770704
PGS001664	WA ICVF in tract anterior thalamic radiation (R)	HP:0003401	Paresthesia	11	-0.00238996	0.00138898	-1.72066	0.0854441	0.236074	0.0812	0.770704
PGS001666	WA ICVF in tract cingulate gyrus part of cingulum (R)	HP:0003401	Paresthesia	11	-0.00224799	0.00137399	-1.63611	0.101951	0.224092	0.1015	0.770704
PGS001667	WA ICVF in tract corticospinal tract (L)	HP:0003401	Paresthesia	11	-0.00217789	0.00138558	-1.57182	0.116125	0.215385	0.1183	0.770704
PGS001671	WA ICVF in tract inferior fronto-occipital fasciculus (L)	HP:0003401	Paresthesia	11	-0.00203179	0.00138502	-1.46697	0.142516	0.201929	0.1407	0.770704
PGS001673	WA ICVF in tract inferior longitudinal fasciculus (L)	HP:0003401	Paresthesia	11	-0.00240908	0.00139101	-1.73189	0.0834226	0.237712	0.0835	0.770704
PGS001674	WA ICVF in tract inferior longitudinal fasciculus (R)	HP:0003401	Paresthesia	11	-0.00222793	0.0014031	-1.58787	0.112449	0.217526	0.1149	0.770704
PGS001680	WA ICVF in tract posterior thalamic radiation (L)	HP:0003401	Paresthesia	11	-0.002209	0.00139886	-1.57915	0.114436	0.21636	0.1171	0.770704
PGS001685	WA ICVF in tract superior thalamic radiation (R)	HP:0003401	Paresthesia	11	-0.0017604	0.00138965	-1.2668	0.205351	0.17881	0.2029	0.770704
PGS001693	WA ISOVF in tract inferior fronto-occipital fasciculus (L)	HP:0003401	Paresthesia	11	-0.00223709	0.00139279	-1.60619	0.108366	0.219997	0.1098	0.770704
PGS001695	WA ISOVF in tract inferior longitudinal fasciculus (L)	HP:0003401	Paresthesia	11	-0.00192931	0.001396	-1.38203	0.167093	0.191706	0.1727	0.770704
PGS001697	WA ISOVF in tract posterior thalamic radiation (R)	HP:0003401	Paresthesia	11	-0.00232017	0.00139559	-1.6625	0.0965442	0.227769	0.0986	0.770704
PGS001700	WA ISOVF in tract superior thalamic radiation (L)	HP:0003401	Paresthesia	11	-0.00193161	0.00140159	-1.37815	0.168286	0.191254	0.1762	0.770704
PGS001705	WA L1 in tract inferior fronto-occipital fasciculus (L)	HP:0003401	Paresthesia	11	0.00197037	0.00142898	1.37886	0.168068	0.191336	0.1751	0.770704
PGS001706	WA L1 in tract inferior fronto-occipital fasciculus (R)	HP:0003401	Paresthesia	11	0.00218113	0.00138052	1.57993	0.114256	0.216465	0.1173	0.770704
PGS001710	WA L1 in tract superior longitudinal fasciculus (R)	HP:0003401	Paresthesia	11	0.00208196	0.00137061	1.519	0.128896	0.20849	0.1264	0.770704
PGS001720	WA L2 in tract forceps minor	HP:0003401	Paresthesia	11	0.00226009	0.00138536	1.63141	0.102936	0.223445	0.1028	0.770704
PGS001724	WA L2 in tract inferior longitudinal fasciculus (R)	HP:0003401	Paresthesia	11	0.00185013	0.00140733	1.31463	0.18876	0.184027	0.1956	0.770704
PGS001725	WA L2 in tract superior longitudinal fasciculus (L)	HP:0003401	Paresthesia	11	0.00204917	0.00139889	1.46485	0.143093	0.201667	0.1455	0.770704
PGS001734	WA L3 in tract forceps minor	HP:0003401	Paresthesia	11	0.00220788	0.001398	1.57931	0.114399	0.216382	0.1157	0.770704
PGS001735	WA L3 in tract inferior fronto-occipital fasciculus (L)	HP:0003401	Paresthesia	11	0.00186182	0.00140818	1.32215	0.186247	0.184864	0.1845	0.770704
PGS001737	WA L3 in tract inferior longitudinal fasciculus (L)	HP:0003401	Paresthesia	11	0.0019843	0.00140841	1.4089	0.158997	0.194874	0.166	0.770704
PGS001738	WA L3 in tract inferior longitudinal fasciculus (R)	HP:0003401	Paresthesia	11	0.00241212	0.00139172	1.73319	0.0831918	0.237901	0.0859	0.770704
PGS001740	WA L3 in tract superior thalamic radiation (L)	HP:0003401	Paresthesia	11	0.00194545	0.00140885	1.38088	0.167445	0.191572	0.1673	0.770704
PGS001749	WA MD in tract forceps minor	HP:0003401	Paresthesia	11	0.00177325	0.0013783	1.28655	0.198377	0.18094	0.196	0.770704
PGS001753	WA MD in tract inferior longitudinal fasciculus (R)	HP:0003401	Paresthesia	11	0.00183955	0.00139389	1.31972	0.187056	0.184593	0.1891	0.770704
PGS001754	WA MD in tract superior longitudinal fasciculus (L)	HP:0003401	Paresthesia	11	0.00230463	0.0013889	1.65932	0.0971848	0.227322	0.0969	0.770704
PGS001756	WA MD in tract superior thalamic radiation (R)	HP:0003401	Paresthesia	11	0.00210379	0.0014017	1.50089	0.133519	0.20618	0.1375	0.770704
PGS001759	WA MO in tract forceps minor	HP:0003401	Paresthesia	11	-0.00177258	0.00141088	-1.25636	0.209108	0.177697	0.2064	0.770704
PGS001785	Acute appendicitis	HP:0003401	Paresthesia	11	-0.00175883	0.00137043	-1.28342	0.199471	0.1806	0.205	0.770704
PGS001786	Appendectomy	HP:0003401	Paresthesia	11	-0.0018103	0.00138413	-1.3079	0.191036	0.183281	0.1901	0.770704
PGS001879	Ganglion and cyst of synovium, tendon, and bursa	HP:0003401	Paresthesia	11	-0.00187946	0.00137612	-1.36577	0.17214	0.189819	0.171	0.770704
PGS002033	Overweight, obesity and other hyperalimentation	HP:0003401	Paresthesia	11	0.00194773	0.00138901	1.40225	0.160973	0.194084	0.1604	0.770704
PGS002040	Retinal detachments and defects	HP:0003401	Paresthesia	11	0.00198275	0.0013817	1.43501	0.151416	0.198011	0.1567	0.770704
PGS002051	Congestive heart failure; nonhypertensive	HP:0003401	Paresthesia	11	-0.00225607	0.00142352	-1.58485	0.113133	0.217122	0.1136	0.770704
PGS002057	Varicose veins	HP:0003401	Paresthesia	11	0.00182511	0.0014055	1.29855	0.194225	0.182251	0.1906	0.770704
PGS002060	Nasal polyps	HP:0003401	Paresthesia	11	0.00235128	0.00139395	1.68677	0.091779	0.2312	0.093	0.770704
PGS002063	Esophagitis, GERD and related diseases	HP:0003401	Paresthesia	11	0.00193597	0.00139073	1.39205	0.164039	0.19288	0.1614	0.770704
PGS002064	Appendiceal conditions	HP:0003401	Paresthesia	11	0.0023772	0.00139633	1.70246	0.0888005	0.233445	0.0929	0.770704
PGS002066	Ulcerative colitis	HP:0003401	Paresthesia	11	-0.00187968	0.00138872	-1.35353	0.176014	0.188413	0.1738	0.770704
PGS002076	Hyperplasia of prostate	HP:0003401	Paresthesia	11	0.00178683	0.00139823	1.27793	0.2014	0.180006	0.1967	0.770704
PGS002081	Superficial cellulitis and abscess	HP:0003401	Paresthesia	11	0.00228003	0.00140217	1.62607	0.104068	0.22271	0.1008	0.770704
PGS002085	Seborrheic keratosis	HP:0003401	Paresthesia	11	0.00217401	0.00136144	1.59684	0.110434	0.218733	0.1122	0.770704
PGS002090	Other arthropathies	HP:0003401	Paresthesia	11	0.00231884	0.00137282	1.6891	0.0913318	0.231532	0.0928	0.770704
PGS002094	Osteoarthrosis	HP:0003401	Paresthesia	11	0.00191001	0.00139292	1.37123	0.170434	0.19045	0.172	0.770704
PGS002096	Abdominal pain	HP:0003401	Paresthesia	11	0.00174189	0.00139853	1.24551	0.213067	0.176549	0.2105	0.770704
PGS002098	Recent poor appetite or overeating	HP:0003401	Paresthesia	11	-0.00192362	0.00138846	-1.38543	0.166052	0.192103	0.1718	0.770704
PGS002106	Calcium	HP:0003401	Paresthesia	11	0.00206772	0.00141071	1.46573	0.142856	0.201775	0.1442	0.770704
PGS002110	Skin colour	HP:0003401	Paresthesia	11	0.00226192	0.00141033	1.60382	0.108888	0.219675	0.1045	0.770704
PGS002116	P duration	HP:0003401	Paresthesia	11	0.00205814	0.00141891	1.45051	0.14705	0.1999	0.1493	0.770704
PGS002143	Hand grip strength (mean of both)	HP:0003401	Paresthesia	11	0.00181391	0.00139183	1.30325	0.192615	0.182768	0.2004	0.770704
PGS002146	Standing height	HP:0003401	Paresthesia	11	0.00177258	0.00138346	1.28126	0.200226	0.180367	0.1986	0.770704
PGS002176	Hip circumference	HP:0003401	Paresthesia	11	-0.00171773	0.0013785	-1.24608	0.212857	0.17661	0.2115	0.770704
PGS002184	Mean carotid IMT (intima-medial thickness) at 120/150/210/240 degrees	HP:0003401	Paresthesia	11	0.00202698	0.00141814	1.42932	0.153043	0.197323	0.1552	0.770704
PGS002189	Mean platelet (thrombocyte) volume	HP:0003401	Paresthesia	11	-0.00174306	0.001395	-1.24951	0.211602	0.176971	0.2123	0.770704
PGS002203	Lymphocyte percentage	HP:0003401	Paresthesia	11	-0.00192627	0.00136321	-1.41305	0.157774	0.195369	0.156	0.770704
PGS002208	Monocyte percentage	HP:0003401	Paresthesia	11	0.00173242	0.00139965	1.23776	0.215929	0.175736	0.2178	0.770704
PGS002209	Morning/evening person (chronotype)	HP:0003401	Paresthesia	11	-0.00178934	0.00139617	-1.28161	0.200106	0.180404	0.2026	0.770704
PGS002232	Stool Frequency	HP:0003401	Paresthesia	11	-0.00184162	0.00138317	-1.33145	0.183169	0.185908	0.1756	0.770704
PGS002247	Melanoma	HP:0003401	Paresthesia	11	-0.00212652	0.00141271	-1.50528	0.132387	0.206738	0.1368	0.770704
PGS002256	Gestational diabetes mellitus in early pregnancy	HP:0003401	Paresthesia	11	-0.00184864	0.00138498	-1.33478	0.182077	0.186282	0.1934	0.770704
PGS002261	Neuroblastoma	HP:0003401	Paresthesia	11	-0.00216986	0.00141055	-1.53831	0.124108	0.210983	0.1254	0.770704
PGS002263	Uterine fibroids	HP:0003401	Paresthesia	11	0.00179462	0.00142421	1.26008	0.207764	0.178092	0.2065	0.770704
PGS002279	Reduced left ventricular ejection fraction	HP:0003401	Paresthesia	11	0.00191032	0.0014022	1.36238	0.173209	0.189427	0.1706	0.770704
PGS002304	Follicular lymphoma	HP:0003401	Paresthesia	11	0.0024403	0.00142002	1.7185	0.0858358	0.235761	0.082	0.770704
PGS002315	Bone Mineral Density	HP:0003401	Paresthesia	11	-0.00199662	0.00141953	-1.40654	0.159696	0.194593	0.1648	0.770704
PGS002331	HbA1c	HP:0003401	Paresthesia	11	-0.0016987	0.00137016	-1.23978	0.215179	0.175948	0.2151	0.770704
PGS002341	Monocyte Count	HP:0003401	Paresthesia	11	0.00180706	0.00140761	1.28377	0.199347	0.180639	0.202	0.770704
PGS002350	Tanning	HP:0003401	Paresthesia	11	0.00194604	0.00141188	1.37833	0.168233	0.191274	0.1664	0.770704
PGS002755	Atopic dermatitis	HP:0003401	Paresthesia	11	0.00230469	0.00142986	1.61182	0.107134	0.220762	0.1042	0.770704
PGS002764	Hypercholesterolemia	HP:0003401	Paresthesia	11	0.00201149	0.00139705	1.43981	0.150054	0.198594	0.1479	0.770704
PGS002780	Incident type 2 diabetes	HP:0003401	Paresthesia	11	0.00192732	0.00140713	1.36968	0.170916	0.190271	0.166	0.770704
PGS002997	Hypertension	HP:0003401	Paresthesia	11	0.00173135	0.00139835	1.23814	0.215787	0.175776	0.2122	0.770704
PGS003037	LDL	HP:0003401	Paresthesia	11	0.00185147	0.00139327	1.32886	0.184021	0.185617	0.182	0.770704
PGS003162	Vitamin B12	HP:0003401	Paresthesia	11	-0.001876	0.0014145	-1.32627	0.184879	0.185325	0.1566	0.770704
PGS003212	Sleep Apnea	HP:0003401	Paresthesia	11	-0.00178925	0.00140696	-1.27171	0.203601	0.179336	0.2106	0.770704
PGS003242	Creatine	HP:0003401	Paresthesia	11	-0.00210957	0.00140939	-1.4968	0.134579	0.205663	0.1353	0.770704
PGS003268	estimated glomerular filtration rate (Creatine)	HP:0003401	Paresthesia	11	-0.00212169	0.00140786	-1.50703	0.131936	0.206961	0.139	0.770704
PGS003354	Childhood steroid-sensitive nephrotic syndrome	HP:0003401	Paresthesia	11	0.00174315	0.00140174	1.24356	0.213785	0.176344	0.2063	0.770704
PGS000221	C-C motif chemokine 3 (CCL3) serum levels	HP:0010864	Intellectual disability, severe	13	0.00143077	0.00153884	0.929769	0.352586	0.388961	0.3505	0.770753
PGS000009	ER-negative Breast Cancer	HP:0012427	Increased femoral anteversion	12	0.00253331	0.00146671	1.72721	0.0842611	0.38871	0.0846	0.770766
PGS000089	Basophil percentage of white cells	HP:0012427	Increased femoral anteversion	12	-0.002115	0.00143825	-1.47054	0.141549	0.3541	0.1387	0.770766
PGS000091	Eosinophil percentage of white cells	HP:0012427	Increased femoral anteversion	12	-0.00271752	0.00145055	-1.87344	0.061131	0.4109	0.0556	0.770766
PGS000106	Neutrophil percentage of white cells	HP:0012427	Increased femoral anteversion	12	0.00231163	0.0014143	1.63447	0.102294	0.375566	0.0982	0.770766
PGS000128	Hemoglobin A1c	HP:0012427	Increased femoral anteversion	12	-0.00211851	0.00144245	-1.46869	0.14205	0.35387	0.1407	0.770766
PGS000135	Schizophrenia	HP:0012427	Increased femoral anteversion	12	-0.00236608	0.00153692	-1.5395	0.123816	0.362855	0.1223	0.770766
PGS000161	Renal cancer	HP:0012427	Increased femoral anteversion	12	0.00224526	0.00147638	1.52079	0.128447	0.36044	0.1338	0.770766
PGS000194	Rheumatoid Arthritis (CCP-positive)	HP:0012427	Increased femoral anteversion	12	-0.00223886	0.00145248	-1.54141	0.123351	0.363103	0.1288	0.770766
PGS000195	Rheumatoid Arthritis (CCP-negative)	HP:0012427	Increased femoral anteversion	12	-0.00223886	0.00145248	-1.54141	0.123351	0.363103	0.1197	0.770766
PGS000218	Agouti-related protein (AGRP) serum levels	HP:0012427	Increased femoral anteversion	12	0.00221298	0.00144462	1.53187	0.125687	0.361867	0.1245	0.770766
PGS000227	Cathepsin D (CTSD) serum levels	HP:0012427	Increased femoral anteversion	12	-0.00231909	0.00146247	-1.58573	0.112934	0.368948	0.1079	0.770766
PGS000228	Cathepsin L1 (CTSL1) serum levels	HP:0012427	Increased femoral anteversion	12	0.0021382	0.00145425	1.47031	0.14161	0.354072	0.1436	0.770766
PGS000241	Galanin peptides (GAL) serum levels	HP:0012427	Increased femoral anteversion	12	-0.002328	0.00144412	-1.61206	0.107082	0.372499	0.1085	0.770766
PGS000244	Growth hormone (GH) serum levels	HP:0012427	Increased femoral anteversion	12	-0.00265135	0.00148122	-1.78997	0.0735859	0.398015	0.0744	0.770766
PGS000275	Platelet endothelial cell adhesion molecule (PECAM-1) serum levels	HP:0012427	Increased femoral anteversion	12	0.00262236	0.00145168	1.80643	0.0709775	0.40051	0.0672	0.770766
PGS000280	Renin (REN) serum levels	HP:0012427	Increased femoral anteversion	12	-0.00262206	0.0014523	-1.80546	0.0711299	0.400361	0.0735	0.770766
PGS000289	Tumor necrosis factor ligand superfamily member 14 (TNFSF14) serum levels	HP:0012427	Increased femoral anteversion	12	-0.00261483	0.00141958	-1.84197	0.065604	0.405974	0.0629	0.770766
PGS000292	TNF-related activation-induced cytokine (TRANCE) serum levels	HP:0012427	Increased femoral anteversion	12	0.00213458	0.00146465	1.4574	0.14514	0.352476	0.1462	0.770766
PGS000321	Serum testosterone levels	HP:0012427	Increased femoral anteversion	12	0.00247746	0.00147545	1.67912	0.0932611	0.381804	0.0897	0.770766
PGS000366	Cancer of esophagus	HP:0012427	Increased femoral anteversion	12	0.00219638	0.00146111	1.50323	0.132914	0.3582	0.1379	0.770766
PGS000387	Cancer within the respiratory system	HP:0012427	Increased femoral anteversion	12	0.00213919	0.00143873	1.48686	0.137185	0.356136	0.1368	0.770766
PGS000405	Skin cancer	HP:0012427	Increased femoral anteversion	12	0.00226865	0.00147795	1.535	0.124918	0.362271	0.1256	0.770766
PGS000442	Other non-epithelial cancer of skin	HP:0012427	Increased femoral anteversion	12	0.0025597	0.0014842	1.72463	0.0847248	0.388335	0.0878	0.770766
PGS000446	Basal cell carcinoma	HP:0012427	Increased femoral anteversion	12	0.00243564	0.00147358	1.65287	0.0984894	0.378117	0.0971	0.770766
PGS000618	Cancer of brain and nervous system	HP:0012427	Increased femoral anteversion	12	0.00255304	0.00142869	1.78697	0.0740697	0.397562	0.0732	0.770766
PGS000666	Body surface area-indexed left ventricular end-systolic volume	HP:0012427	Increased femoral anteversion	12	0.00247446	0.0014477	1.70923	0.0875392	0.386106	0.0867	0.770766
PGS000674	AST to ALT ratio	HP:0012427	Increased femoral anteversion	12	0.00279154	0.00143196	1.94945	0.0513595	0.423142	0.0509	0.770766
PGS000704	Alcoholic cirrhosis	HP:0012427	Increased femoral anteversion	12	0.00270097	0.00145178	1.86046	0.0629446	0.408858	0.06	0.770766
PGS000738	Vitiligo	HP:0012427	Increased femoral anteversion	12	-0.00251913	0.00148416	-1.69735	0.0897617	0.3844	0.0872	0.770766
PGS000837	Insulin sensitivity index	HP:0012427	Increased femoral anteversion	12	-0.0025818	0.0014595	-1.76896	0.0770296	0.394862	0.0792	0.770766
PGS000903	Parkinson's disease	HP:0012427	Increased femoral anteversion	12	0.00232043	0.00144586	1.60489	0.108652	0.371526	0.106	0.770766
PGS000906	Longevity	HP:0012427	Increased femoral anteversion	12	0.00252197	0.00144307	1.74764	0.0806557	0.391703	0.084	0.770766
PGS000909	Headache	HP:0012427	Increased femoral anteversion	12	0.00248601	0.00144332	1.72243	0.0851229	0.388015	0.0857	0.770766
PGS000939	Hiatus hernia	HP:0012427	Increased femoral anteversion	12	0.00249088	0.00144965	1.71827	0.0858788	0.387411	0.0917	0.770766
PGS000959	Connective tissue disorder	HP:0012427	Increased femoral anteversion	12	-0.00213093	0.00147417	-1.44551	0.148447	0.351021	0.1459	0.770766
PGS001003	Number of medications taken	HP:0012427	Increased femoral anteversion	12	-0.00284074	0.00143833	-1.97503	0.0483812	0.42737	0.048	0.770766
PGS001028	Diabetic eye disease	HP:0012427	Increased femoral anteversion	12	-0.00274276	0.00147209	-1.86318	0.0625611	0.409284	0.0672	0.770766
PGS001040	Non melanoma skin cancer	HP:0012427	Increased femoral anteversion	12	0.00282902	0.00147977	1.9118	0.0560227	0.417017	0.0624	0.770766
PGS001076	Eosinophill %	HP:0012427	Increased femoral anteversion	12	-0.00257489	0.00143893	-1.78944	0.0736714	0.397935	0.0722	0.770766
PGS001099	Spherical power (left eye)	HP:0012427	Increased femoral anteversion	12	-0.00250934	0.00143498	-1.7487	0.0804724	0.391859	0.0831	0.770766
PGS001100	Spherical power (right eye)	HP:0012427	Increased femoral anteversion	12	-0.00259295	0.00144835	-1.79028	0.0735367	0.398061	0.0742	0.770766
PGS001108	Basal metabolic rate	HP:0012427	Increased femoral anteversion	12	0.00228378	0.00143923	1.58681	0.11269	0.369092	0.1147	0.770766
PGS001114	Ibuprofen use self-reported	HP:0012427	Increased femoral anteversion	12	0.0022417	0.00146163	1.5337	0.125238	0.362103	0.1288	0.770766
PGS001117	Started insulin within one year diagnosis of diabetes	HP:0012427	Increased femoral anteversion	12	-0.00261035	0.00143914	-1.81383	0.0698309	0.401638	0.0729	0.770766
PGS001118	Taking other prescription medications	HP:0012427	Increased femoral anteversion	12	-0.0025559	0.00148027	-1.72665	0.0843619	0.388628	0.0853	0.770766
PGS001131	Zoster [herpes zoster] (time-to-event)	HP:0012427	Increased femoral anteversion	12	-0.00225786	0.00147557	-1.53016	0.12611	0.361646	0.1272	0.770766
PGS001158	Left leg mass (predicted)	HP:0012427	Increased femoral anteversion	12	0.00221054	0.00143195	1.54372	0.122789	0.363404	0.1185	0.770766
PGS001159	Right leg mass (predicted)	HP:0012427	Increased femoral anteversion	12	0.00220797	0.00143142	1.5425	0.123085	0.363245	0.1274	0.770766
PGS001160	Trunk mass (predicted)	HP:0012427	Increased femoral anteversion	12	0.00243143	0.00145168	1.6749	0.0940854	0.381208	0.0985	0.770766
PGS001165	Arm fat free mass (L)	HP:0012427	Increased femoral anteversion	12	0.0022788	0.00144366	1.57849	0.114586	0.367983	0.1133	0.770766
PGS001166	Leg fat free mass (L)	HP:0012427	Increased femoral anteversion	12	0.00226585	0.00143257	1.58167	0.113859	0.368406	0.1177	0.770766
PGS001167	Leg fat-free mass (R)	HP:0012427	Increased femoral anteversion	12	0.00218385	0.00143104	1.52606	0.127128	0.361118	0.1208	0.770766
PGS001168	Trunk fat free mass	HP:0012427	Increased femoral anteversion	12	0.00246556	0.00145309	1.69677	0.089872	0.384316	0.0913	0.770766
PGS001169	Whole body fat free mass	HP:0012427	Increased femoral anteversion	12	0.00259098	0.00144339	1.79506	0.0727713	0.398784	0.0739	0.770766
PGS001234	Left arm mass (predicted)	HP:0012427	Increased femoral anteversion	12	0.00212411	0.00144792	1.467	0.142508	0.353661	0.1412	0.770766
PGS001276	Retinal disorders in diseases classified elsewhere (time-to-event)	HP:0012427	Increased femoral anteversion	12	-0.00269813	0.00146416	-1.84279	0.0654847	0.4061	0.0623	0.770766
PGS001296	Insulin-dependent diabetes mellitus (time-to-event)	HP:0012427	Increased femoral anteversion	12	-0.00273618	0.00144317	-1.89594	0.0580891	0.414474	0.053	0.770766
PGS001328	Family history of diabetes	HP:0012427	Increased femoral anteversion	12	-0.00212575	0.00146614	-1.4499	0.147219	0.351557	0.1473	0.770766
PGS001344	Asthma (diagnosed by doctor)	HP:0012427	Increased femoral anteversion	12	-0.00220495	0.00147229	-1.49764	0.134361	0.357492	0.1331	0.770766
PGS001371	Age diabetes diagnosed	HP:0012427	Increased femoral anteversion	12	0.00236078	0.00143238	1.64815	0.0994549	0.37746	0.0998	0.770766
PGS001392	Family history of lung cancer	HP:0012427	Increased femoral anteversion	12	0.00271644	0.00143699	1.89036	0.0588316	0.413584	0.0583	0.770766
PGS001413	LV stroke volume	HP:0012427	Increased femoral anteversion	12	0.00222302	0.00146609	1.51629	0.12958	0.359864	0.1316	0.770766
PGS001421	Mean FA in cingulum hippocampus on FA skeleton (L)	HP:0012427	Increased femoral anteversion	12	-0.00255142	0.00146588	-1.74054	0.0818948	0.390658	0.0838	0.770766
PGS001422	Mean FA in cingulum hippocampus on FA skeleton (R)	HP:0012427	Increased femoral anteversion	12	-0.00229577	0.0014647	-1.5674	0.117154	0.366511	0.118	0.770766
PGS001429	Mean FA in middle cerebellar peduncle on FA skeleton	HP:0012427	Increased femoral anteversion	12	-0.00256539	0.00147545	-1.73872	0.0822136	0.390392	0.0865	0.770766
PGS001430	Mean FA in posterior limb of internal capsule on FA skeleton (L)	HP:0012427	Increased femoral anteversion	12	-0.00221337	0.00143905	-1.53808	0.124163	0.36267	0.1284	0.770766
PGS001433	Mean FA in posterior thalamic radiation on FA skeleton (R)	HP:0012427	Increased femoral anteversion	12	-0.00283869	0.00147875	-1.91966	0.0550212	0.418286	0.0578	0.770766
PGS001447	Mean FA in tapetum on FA skeleton (L)	HP:0012427	Increased femoral anteversion	12	0.00244353	0.00146924	1.66312	0.0964208	0.37955	0.0954	0.770766
PGS001453	Mean ICVF in anterior limb of internal capsule on FA skeleton (R)	HP:0012427	Increased femoral anteversion	12	-0.00227988	0.00146989	-1.55105	0.121023	0.364361	0.1206	0.770766
PGS001455	Mean ICVF in cerebral peduncle on FA skeleton (L)	HP:0012427	Increased femoral anteversion	12	-0.00223077	0.00145964	-1.52831	0.12657	0.361407	0.1229	0.770766
PGS001456	Mean ICVF in cerebral peduncle on FA skeleton (R)	HP:0012427	Increased femoral anteversion	12	-0.00252869	0.00145256	-1.74085	0.0818403	0.390704	0.0793	0.770766
PGS001459	Mean ICVF in cingulum hippocampus on FA skeleton (L)	HP:0012427	Increased femoral anteversion	12	-0.00264587	0.00143695	-1.84131	0.0657007	0.405871	0.0661	0.770766
PGS001460	Mean ICVF in cingulum hippocampus on FA skeleton (R)	HP:0012427	Increased femoral anteversion	12	-0.00265792	0.00144377	-1.84095	0.0657535	0.405815	0.0641	0.770766
PGS001462	Mean ICVF in external capsule on FA skeleton (R)	HP:0012427	Increased femoral anteversion	12	-0.00260874	0.00143988	-1.81178	0.0701475	0.401324	0.0726	0.770766
PGS001471	Mean ICVF in middle cerebellar peduncle on FA skeleton	HP:0012427	Increased femoral anteversion	12	-0.00252388	0.00144457	-1.74715	0.0807406	0.391631	0.0803	0.770766
PGS001477	Mean ICVF in posterior thalamic radiation on FA skeleton (R)	HP:0012427	Increased femoral anteversion	12	-0.00248455	0.00144551	-1.71881	0.0857799	0.38749	0.0863	0.770766
PGS001481	Mean ICVF in sagittal stratum on FA skeleton (R)	HP:0012427	Increased femoral anteversion	12	-0.00240378	0.00146274	-1.64334	0.100446	0.376792	0.1025	0.770766
PGS001503	Mean ISOVF in sagittal stratum on FA skeleton (R)	HP:0012427	Increased femoral anteversion	12	-0.00270433	0.00143839	-1.88011	0.0602153	0.411956	0.0566	0.770766
PGS001510	Median T2star in pallidum (R)	HP:0012427	Increased femoral anteversion	12	0.00214879	0.00143969	1.49254	0.135692	0.356849	0.1365	0.770766
PGS001540	Volume of brain, grey+white matter	HP:0012427	Increased femoral anteversion	12	-0.0022906	0.00142875	-1.60322	0.109019	0.3713	0.1097	0.770766
PGS001554	Volume of grey matter in Crus II Cerebellum (L)	HP:0012427	Increased femoral anteversion	12	0.0023678	0.00146167	1.61992	0.105382	0.373571	0.1083	0.770766
PGS001568	Volume of grey matter in Inferior Temporal Gyrus, posterior division (L)	HP:0012427	Increased femoral anteversion	12	0.00250685	0.00145052	1.72824	0.0840757	0.38886	0.0858	0.770766
PGS001588	Volume of grey matter in Planum Polare (R)	HP:0012427	Increased femoral anteversion	12	0.00245139	0.00148171	1.65443	0.0981735	0.378334	0.0995	0.770766
PGS001601	Volume of grey matter in Supracalcarine Cortex (L)	HP:0012427	Increased femoral anteversion	12	-0.00247808	0.00148763	-1.66579	0.0958879	0.379924	0.1	0.770766
PGS001607	Volume of grey matter in Temporal Pole (R)	HP:0012427	Increased femoral anteversion	12	-0.00220961	0.00145179	-1.52199	0.128146	0.360594	0.1254	0.770766
PGS001617	Volume of grey matter in Vermis VIIb Cerebellum	HP:0012427	Increased femoral anteversion	12	0.00235488	0.00148751	1.5831	0.113532	0.368597	0.1138	0.770766
PGS001623	Volume of grey matter in VIIb Cerebellum (L)	HP:0012427	Increased femoral anteversion	12	0.00282061	0.00145462	1.93907	0.0526116	0.421441	0.0506	0.770766
PGS001642	Volumetric scaling from T1 head image to standard space	HP:0012427	Increased femoral anteversion	12	0.00221044	0.00143263	1.54293	0.122982	0.363301	0.1171	0.770766
PGS001643	WA FA in tract acoustic radiation (L)	HP:0012427	Increased femoral anteversion	12	-0.00215401	0.00146616	-1.46915	0.141925	0.353928	0.1485	0.770766
PGS001649	WA FA in tract corticospinal tract (R)	HP:0012427	Increased femoral anteversion	12	-0.00236257	0.00148561	-1.5903	0.1119	0.369561	0.1102	0.770766
PGS001652	WA FA in tract inferior fronto-occipital fasciculus (L)	HP:0012427	Increased femoral anteversion	12	-0.00267891	0.00143826	-1.8626	0.0626423	0.409194	0.0616	0.770766
PGS001654	WA FA in tract inferior longitudinal fasciculus (L)	HP:0012427	Increased femoral anteversion	12	-0.00208971	0.00143102	-1.4603	0.144341	0.352833	0.144	0.770766
PGS001655	WA FA in tract inferior longitudinal fasciculus (R)	HP:0012427	Increased femoral anteversion	12	-0.00213459	0.00146744	-1.45464	0.145903	0.352137	0.1422	0.770766
PGS001659	WA FA in tract uncinate fasciculus (L)	HP:0012427	Increased femoral anteversion	12	-0.00214478	0.00144299	-1.48634	0.137322	0.356071	0.139	0.770766
PGS001660	WA FA in tract uncinate fasciculus (R)	HP:0012427	Increased femoral anteversion	12	-0.00252058	0.00145646	-1.73062	0.0836507	0.389207	0.088	0.770766
PGS001661	WA ICVF in tract acoustic radiation (L)	HP:0012427	Increased femoral anteversion	12	-0.00234737	0.00145742	-1.61063	0.107393	0.372305	0.1113	0.770766
PGS001669	WA ICVF in tract forceps major	HP:0012427	Increased femoral anteversion	12	-0.00237106	0.00144838	-1.63704	0.101755	0.375921	0.0982	0.770766
PGS001672	WA ICVF in tract inferior fronto-occipital fasciculus (R)	HP:0012427	Increased femoral anteversion	12	-0.00232161	0.00145463	-1.59602	0.110618	0.370328	0.1084	0.770766
PGS001675	WA ICVF in tract medial lemniscus (L)	HP:0012427	Increased femoral anteversion	12	-0.00230933	0.00142358	-1.6222	0.104893	0.373882	0.103	0.770766
PGS001679	WA ICVF in tract parahippocampal part of cingulum (R)	HP:0012427	Increased femoral anteversion	12	-0.00282574	0.00143388	-1.9707	0.0488743	0.426651	0.0531	0.770766
PGS001680	WA ICVF in tract posterior thalamic radiation (L)	HP:0012427	Increased femoral anteversion	12	-0.00215338	0.00145974	-1.47518	0.140298	0.354676	0.1382	0.770766
PGS001686	WA ICVF in tract uncinate fasciculus (L)	HP:0012427	Increased femoral anteversion	12	-0.00234411	0.00144445	-1.62284	0.104757	0.373969	0.1069	0.770766
PGS001689	WA ISOVF in tract acoustic radiation (R)	HP:0012427	Increased femoral anteversion	12	0.00277176	0.00145391	1.90642	0.0567168	0.416152	0.0592	0.770766
PGS001702	WA ISOVF in tract uncinate fasciculus (L)	HP:0012427	Increased femoral anteversion	12	0.00210057	0.00144951	1.44917	0.147424	0.351467	0.1443	0.770766
PGS001728	WA L2 in tract uncinate fasciculus (R)	HP:0012427	Increased femoral anteversion	12	0.00266963	0.00144243	1.85079	0.0643239	0.407346	0.0617	0.770766
PGS001735	WA L3 in tract inferior fronto-occipital fasciculus (L)	HP:0012427	Increased femoral anteversion	12	0.00228035	0.00146916	1.55214	0.120762	0.364503	0.1208	0.770766
PGS001738	WA L3 in tract inferior longitudinal fasciculus (R)	HP:0012427	Increased femoral anteversion	12	0.00221473	0.0014524	1.52488	0.127424	0.360965	0.1325	0.770766
PGS001743	WA L3 in tract uncinate fasciculus (R)	HP:0012427	Increased femoral anteversion	12	0.00272696	0.00143783	1.89658	0.058005	0.414576	0.0577	0.770766
PGS001746	WA MD in tract cingulate gyrus part of cingulum (L)	HP:0012427	Increased femoral anteversion	12	0.00271758	0.00146123	1.85979	0.0630397	0.408752	0.0644	0.770766
PGS001759	WA MO in tract forceps minor	HP:0012427	Increased femoral anteversion	12	-0.0022567	0.00147194	-1.53314	0.125374	0.362031	0.1272	0.770766
PGS001852	Duodenitis	HP:0012427	Increased femoral anteversion	12	0.00216404	0.00145994	1.48228	0.138399	0.355562	0.1439	0.770766
PGS001879	Ganglion and cyst of synovium, tendon, and bursa	HP:0012427	Increased femoral anteversion	12	-0.00214563	0.0014358	-1.49438	0.13521	0.357081	0.1337	0.770766
PGS002028	Hypoglycemia	HP:0012427	Increased femoral anteversion	12	-0.00222511	0.00142844	-1.55772	0.119432	0.365236	0.1158	0.770766
PGS002029	Disorders of lipoid metabolism	HP:0012427	Increased femoral anteversion	12	-0.00241869	0.00142514	-1.69716	0.0897982	0.384372	0.0862	0.770766
PGS002034	Congenital deficiency of other clotting factors (including factor VII)	HP:0012427	Increased femoral anteversion	12	-0.00208638	0.00145279	-1.43613	0.151099	0.34988	0.1414	0.770766
PGS002045	Inflammation of the eye	HP:0012427	Increased femoral anteversion	12	0.00282838	0.00144632	1.95557	0.0506328	0.424149	0.0494	0.770766
PGS002084	Sarcoidosis	HP:0012427	Increased femoral anteversion	12	-0.0020788	0.00144614	-1.43748	0.150713	0.350045	0.1481	0.770766
PGS002086	Diseases of hair and hair follicles	HP:0012427	Increased femoral anteversion	12	0.00248961	0.00148039	1.68173	0.0927532	0.382174	0.0876	0.770766
PGS002096	Abdominal pain	HP:0012427	Increased femoral anteversion	12	0.00221712	0.00145907	1.51954	0.12876	0.36028	0.128	0.770766
PGS002100	Ankle spacing width	HP:0012427	Increased femoral anteversion	12	-0.00212998	0.00144637	-1.47264	0.140982	0.35436	0.1458	0.770766
PGS002108	Cholesterol	HP:0012427	Increased femoral anteversion	12	-0.00233717	0.00145149	-1.61019	0.10749	0.372244	0.1096	0.770766
PGS002118	PQ interval	HP:0012427	Increased femoral anteversion	12	-0.00212559	0.00145045	-1.46547	0.142925	0.353472	0.1419	0.770766
PGS002123	Red blood cell (erythrocyte) count	HP:0012427	Increased femoral anteversion	12	0.00253307	0.00144491	1.7531	0.0797142	0.392508	0.0793	0.770766
PGS002129	Length of menstrual cycle	HP:0012427	Increased femoral anteversion	12	0.00233563	0.00146473	1.59458	0.11094	0.370135	0.1104	0.770766
PGS002143	Hand grip strength (mean of both)	HP:0012427	Increased femoral anteversion	12	0.002656	0.0014518	1.82945	0.067458	0.404036	0.0639	0.770766
PGS002149	Sleeplessness / insomnia	HP:0012427	Increased femoral anteversion	12	0.00218808	0.00147411	1.48434	0.137851	0.355821	0.1468	0.770766
PGS002151	Handedness (chirality/laterality)	HP:0012427	Increased femoral anteversion	12	0.00213349	0.00146768	1.45365	0.146176	0.352016	0.1466	0.770766
PGS002155	Ease of skin tanning	HP:0012427	Increased femoral anteversion	12	0.00208495	0.00145431	1.43364	0.151808	0.349579	0.1451	0.770766
PGS002156	Age first had sexual intercourse	HP:0012427	Increased femoral anteversion	12	-0.00218794	0.00144833	-1.51066	0.131008	0.359145	0.1299	0.770766
PGS002167	Eosinophil percentage	HP:0012427	Increased femoral anteversion	12	-0.00235829	0.0014663	-1.60833	0.107897	0.371992	0.111	0.770766
PGS002187	Neutrophil count	HP:0012427	Increased femoral anteversion	12	0.00218411	0.00142709	1.53046	0.126037	0.361685	0.1261	0.770766
PGS002192	Potassium in urine	HP:0012427	Increased femoral anteversion	12	-0.00289516	0.00147226	-1.96647	0.0493606	0.42595	0.0513	0.770766
PGS002207	Mean corpuscular volume	HP:0012427	Increased femoral anteversion	12	-0.00234671	0.00144809	-1.62055	0.105247	0.373657	0.104	0.770766
PGS002209	Morning/evening person (chronotype)	HP:0012427	Increased femoral anteversion	12	0.00212905	0.00145668	1.46158	0.14399	0.352991	0.1455	0.770766
PGS002227	Mean sphered cell volume	HP:0012427	Increased femoral anteversion	12	-0.00276322	0.00144943	-1.90642	0.0567171	0.416152	0.0581	0.770766
PGS002345	Red Blood Cell Count	HP:0012427	Increased femoral anteversion	12	0.0024415	0.00146484	1.66674	0.0956992	0.380058	0.0962	0.770766
PGS002351	Thyroid (self-reported conditions)	HP:0012427	Increased femoral anteversion	12	-0.00237931	0.00145114	-1.63961	0.10122	0.376276	0.0995	0.770766
PGS002747	Gastrointestinal cancer	HP:0012427	Increased femoral anteversion	12	-0.00253606	0.00145306	-1.74532	0.0810585	0.391361	0.0866	0.770766
PGS002812	Gluteofemoral adipose tissue volumes adjusted for BMI and height	HP:0012427	Increased femoral anteversion	12	-0.00229521	0.00148525	-1.54533	0.122401	0.363613	0.1208	0.770766
PGS002828	Alcohol consumption	HP:0012427	Increased femoral anteversion	12	0.00290288	0.00144773	2.00513	0.0450632	0.432416	0.0474	0.770766
PGS002853	BMI	HP:0012427	Increased femoral anteversion	12	-0.00247052	0.00141456	-1.7465	0.080854	0.391535	0.0783	0.770766
PGS002972	Height	HP:0012427	Increased femoral anteversion	12	0.00280486	0.00148872	1.88407	0.0596774	0.412584	0.0639	0.770766
PGS003282	Cystatin C	HP:0012427	Increased femoral anteversion	12	-0.00219541	0.00146762	-1.49589	0.134815	0.357272	0.1341	0.770766
PGS000903	Parkinson's disease	HP:0012469	Infantile spasms	16	-0.00119444	0.00166791	-0.716128	0.473983	0.396062	0.4737	0.770787
PGS002042	Corneal dystrophy	HP:0012469	Infantile spasms	16	-0.00121133	0.00167439	-0.723446	0.469477	0.396507	0.4737	0.770787
PGS002099	Albumin	HP:0012469	Infantile spasms	16	-0.00116236	0.00165351	-0.702967	0.482146	0.395273	0.4725	0.770787
PGS000999	Comparative body size at age 10	HP:0001257	Spasticity	53	0.00372556	0.00295142	1.26229	0.206967	0.569051	0.2071	0.77082
PGS000284	ST2 protein (ST2) serum levels	HP:0001880	Eosinophilia	8	-7.0161e-05	0.00119275	-0.0588227	0.953098	0.704536	0.9534	0.770822
PGS000405	Skin cancer	HP:0001880	Eosinophilia	8	6.46109e-05	0.00120569	0.0535885	0.957268	0.704511	0.956	0.770822
PGS000877	Insulin resistance	HP:0001880	Eosinophilia	8	-6.47939e-05	0.00117519	-0.0551349	0.956036	0.704518	0.9551	0.770822
PGS001003	Number of medications taken	HP:0001880	Eosinophilia	8	-7.8859e-05	0.00117375	-0.0671856	0.94644	0.70458	0.9464	0.770822
PGS001009	PEF	HP:0001880	Eosinophilia	8	8.40616e-05	0.00119766	0.070188	0.94405	0.704598	0.9443	0.770822
PGS001155	Impedance (left leg)	HP:0001880	Eosinophilia	8	7.24012e-05	0.00116925	0.0619213	0.950631	0.704552	0.9487	0.770822
PGS001301	Malabsorption/coeliac disease	HP:0001880	Eosinophilia	8	7.41497e-05	0.00116788	0.0634907	0.949381	0.70456	0.9531	0.770822
PGS001358	3mm cylindrical power (R)	HP:0001880	Eosinophilia	8	-6.46301e-05	0.00118099	-0.0547252	0.956362	0.704516	0.9562	0.770822
PGS001423	Mean FA in corticospinal tract on FA skeleton (R)	HP:0001880	Eosinophilia	8	-8.67341e-05	0.00116956	-0.0741596	0.94089	0.704622	0.943	0.770822
PGS001471	Mean ICVF in middle cerebellar peduncle on FA skeleton	HP:0001880	Eosinophilia	8	-7.52726e-05	0.00117863	-0.0638645	0.949084	0.704562	0.9486	0.770822
PGS001568	Volume of grey matter in Inferior Temporal Gyrus, posterior division (L)	HP:0001880	Eosinophilia	8	6.25565e-05	0.00118347	0.0528585	0.957849	0.704508	0.9569	0.770822
PGS001610	Volume of grey matter in V Cerebellum (L)	HP:0001880	Eosinophilia	8	7.05338e-05	0.00120193	0.0586839	0.953209	0.704535	0.9511	0.770822
PGS001655	WA FA in tract inferior longitudinal fasciculus (R)	HP:0001880	Eosinophilia	8	7.95871e-05	0.00119706	0.0664857	0.946997	0.704576	0.9458	0.770822
PGS001702	WA ISOVF in tract uncinate fasciculus (L)	HP:0001880	Eosinophilia	8	-7.97279e-05	0.00118242	-0.0674278	0.946247	0.704582	0.9421	0.770822
PGS001751	WA MD in tract inferior fronto-occipital fasciculus (R)	HP:0001880	Eosinophilia	8	-6.66359e-05	0.00117953	-0.0564934	0.954954	0.704525	0.9555	0.770822
PGS002079	Irregular menstrual cycle/bleeding	HP:0001880	Eosinophilia	8	-7.21542e-05	0.00119781	-0.0602382	0.951971	0.704543	0.9524	0.770822
PGS002119	QT interval	HP:0001880	Eosinophilia	8	-6.72638e-05	0.00118818	-0.0566108	0.95486	0.704525	0.955	0.770822
PGS002224	Sitting height	HP:0001880	Eosinophilia	8	-7.48568e-05	0.00119599	-0.06259	0.950098	0.704555	0.9488	0.770822
PGS002316	Cardiovascular disease	HP:0001880	Eosinophilia	8	-6.22533e-05	0.00118148	-0.0526911	0.957982	0.704507	0.9575	0.770822
PGS000290	TNF-related apoptosis-inducing ligand (TRAIL) serum levels	HP:0011344	Severe global developmental delay	14	0.00201593	0.00157813	1.27741	0.201581	0.230734	0.2029	0.770822
PGS000594	Cancer of other male genital organs	HP:0011344	Severe global developmental delay	14	0.00203171	0.00158557	1.28137	0.200188	0.231162	0.2035	0.770822
PGS001367	6mm weak meridian (L)	HP:0011344	Severe global developmental delay	14	-0.00199823	0.0015612	-1.27993	0.200696	0.231006	0.2024	0.770822
PGS002823	Age at Menopause	HP:0003418	Back pain	11	-0.00221359	0.00139772	-1.58371	0.113393	0.363313	0.1136	0.770845
PGS000707	Cholecystitis	HP:0002172	Postural instability	16	0.00118432	0.00167311	0.707859	0.479103	0.513437	0.477	0.77087
PGS000929	All cause dementia (algorithmically-defined)	HP:0002172	Postural instability	16	-0.00123791	0.00173809	-0.712228	0.476394	0.513699	0.4763	0.77087
PGS001492	Mean ICVF in uncinate fasciculus on FA skeleton (R)	HP:0002172	Postural instability	16	0.00118082	0.00167119	0.706571	0.479903	0.513361	0.4767	0.77087
PGS003373	Drinks per week	HP:0002172	Postural instability	16	0.00118774	0.00169203	0.701961	0.482772	0.513087	0.4769	0.77087
PGS001230	Body weight	HP:0003198	Myopathy	5	-0.000725858	0.000925872	-0.783973	0.433135	0.297466	0.4337	0.77089
PGS001363	3mm weak meridian (R)	HP:0003198	Myopathy	5	0.000733056	0.000940966	0.779047	0.43603	0.297141	0.4344	0.77089
PGS001572	Volume of grey matter in IX Cerebellum (L)	HP:0003198	Myopathy	5	-0.000727492	0.000928623	-0.78341	0.433465	0.297428	0.4341	0.77089
PGS001688	WA ISOVF in tract acoustic radiation (L)	HP:0003198	Myopathy	5	-0.000740902	0.000945175	-0.783879	0.43319	0.297459	0.435	0.77089
PGS002063	Esophagitis, GERD and related diseases	HP:0003198	Myopathy	5	0.000726173	0.000938332	0.773897	0.439069	0.296804	0.4351	0.77089
PGS002299	Gastric cancer	HP:0003198	Myopathy	5	-0.000728926	0.000935613	-0.779089	0.436005	0.297144	0.4319	0.77089
PGS001547	Volume of grey matter in Brain-Stem	HP:0004396	Poor appetite	6	0.00178187	0.00103846	1.71587	0.0863165	0.194426	0.0864	0.770902
PGS000270	N-terminal prohormone brain natriuretic peptide (NT-pro_BNP) serum levels	HP:0002020	Gastroesophageal reflux	162	-0.00645432	0.00529456	-1.21905	0.222948	0.44123	0.224	0.770904
PGS000252	Interleukin-6 (IL-6) serum levels	HP:0000579	Nasolacrimal duct obstruction	7	0.000581054	0.00110579	0.525463	0.599311	0.13792	0.5992	0.77092
PGS001237	Lung function (FVC)	HP:0000579	Nasolacrimal duct obstruction	7	0.000594781	0.0011136	0.534107	0.593318	0.138307	0.6021	0.77092
PGS002039	Other peripheral nerve disorders	HP:0000579	Nasolacrimal duct obstruction	7	-0.000561714	0.00110062	-0.510361	0.609846	0.137259	0.6022	0.77092
PGS002195	Sex hormone binding globulin (SHBG)	HP:0000579	Nasolacrimal duct obstruction	7	0.000580259	0.00112783	0.514491	0.606957	0.137438	0.6009	0.77092
PGS002295	Insulin growth-like factor-1 level	HP:0000579	Nasolacrimal duct obstruction	7	0.000571675	0.00111741	0.511605	0.608975	0.137312	0.5986	0.77092
PGS002350	Tanning	HP:0000579	Nasolacrimal duct obstruction	7	0.000586517	0.00112755	0.520171	0.602993	0.137686	0.6022	0.77092
PGS003147	Triglycerides	HP:0002540	Inability to walk	8	0.00193186	0.00116706	1.65532	0.097993	0.726364	0.0993	0.770927
PGS000237	Fatty acid-binding protein, adipocyte (FABP4) serum levels	HP:0004322	Short stature	221	-0.00964617	0.0059176	-1.63008	0.103218	0.266051	0.0998	0.770938
PGS000644	Nodular lymphoma	HP:0004322	Short stature	221	-0.00971171	0.00593576	-1.63614	0.101944	0.266919	0.0997	0.770938
PGS001006	Weight change compared with 1 year ago	HP:0004322	Short stature	221	-0.0100707	0.00601976	-1.67294	0.0944719	0.272265	0.093	0.770938
PGS001308	Sjogren's syndrome/sicca syndrome	HP:0004322	Short stature	221	-0.0104152	0.00604515	-1.7229	0.0850369	0.279713	0.0899	0.770938
PGS001387	Degree bothered by urinary frequency/bladder irritability in the last 3 months	HP:0004322	Short stature	221	-0.00985811	0.00591571	-1.66643	0.0957602	0.271311	0.0968	0.770938
PGS001544	Volume of grey matter	HP:0004322	Short stature	221	-0.00970791	0.00587975	-1.65107	0.0988561	0.269075	0.0967	0.770938
PGS001550	Volume of grey matter in Cingulate Gyrus, anterior division (L)	HP:0004322	Short stature	221	-0.00994311	0.00595607	-1.66941	0.0951692	0.271747	0.0987	0.770938
PGS001552	Volume of grey matter in Cingulate Gyrus, posterior division (R)	HP:0004322	Short stature	221	-0.00969473	0.00589387	-1.64488	0.100126	0.268179	0.0986	0.770938
PGS001600	Volume of grey matter in Superior Temporal Gyrus, posterior division (L)	HP:0004322	Short stature	221	-0.00986568	0.00592424	-1.66531	0.095984	0.271147	0.0977	0.770938
PGS001630	Volume of hippocampus (L)	HP:0004322	Short stature	221	-0.0101377	0.0059863	-1.69348	0.0904958	0.275301	0.0924	0.770938
PGS001657	WA FA in tract posterior thalamic radiation (R)	HP:0004322	Short stature	221	0.00986203	0.00595195	1.65694	0.0976642	0.269927	0.095	0.770938
PGS002058	Hemorrhoids	HP:0004322	Short stature	221	0.0100181	0.00606118	1.65283	0.0984985	0.269329	0.0931	0.770938
PGS002319	College education	HP:0004322	Short stature	221	-0.00998122	0.00589461	-1.69328	0.0905342	0.275271	0.0925	0.770938
PGS002334	High cholesterol	HP:0004322	Short stature	221	0.00964608	0.00588886	1.63802	0.10155	0.26719	0.0984	0.770938
PGS002922	Estradiol	HP:0004322	Short stature	221	-0.0100956	0.00611045	-1.65218	0.0986305	0.269235	0.0971	0.770938
PGS003354	Childhood steroid-sensitive nephrotic syndrome	HP:0004322	Short stature	221	0.00978512	0.00599494	1.63223	0.102764	0.266359	0.0997	0.770938
PGS001602	Volume of grey matter in Supracalcarine Cortex (R)	HP:0002643	Neonatal respiratory distress	25	0.00142262	0.00211326	0.67319	0.500892	0.119959	0.4968	0.770958
PGS002119	QT interval	HP:0002643	Neonatal respiratory distress	25	-0.00143336	0.002099	-0.682878	0.494751	0.120516	0.4976	0.77096
PGS002198	Urea	HP:0045082	Decreased body mass index	5	-0.00201496	0.000955572	-2.10864	0.0350804	0.714309	0.035	0.770963
PGS000069	Serous epithelial ovarian cancer	HP:0000609	Optic nerve hypoplasia	17	-0.002474	0.00172249	-1.43629	0.151053	0.273154	0.1487	0.770966
PGS000231	C-X-C motif chemokine 16 (CXCL16) serum levels	HP:0000609	Optic nerve hypoplasia	17	0.00241643	0.00172966	1.39705	0.162528	0.268456	0.1604	0.770966
PGS000235	Epidermal growth factor (EGF) serum levels	HP:0000609	Optic nerve hypoplasia	17	-0.00254996	0.00177907	-1.43331	0.1519	0.272794	0.1509	0.770966
PGS000754	Systemic lupus erythrmatosus	HP:0000609	Optic nerve hypoplasia	17	0.00250922	0.00172162	1.45748	0.145117	0.275746	0.1459	0.770966
PGS000769	Response to bronchodilator (albutamol)	HP:0000609	Optic nerve hypoplasia	17	0.00245107	0.00174039	1.40834	0.159161	0.269795	0.1608	0.770966
PGS000821	Thyroid medication use	HP:0000609	Optic nerve hypoplasia	17	0.00252676	0.00174215	1.45037	0.147088	0.274872	0.1473	0.770966
PGS000871	Insulin secretion	HP:0000609	Optic nerve hypoplasia	17	-0.00242765	0.00174254	-1.39317	0.1637	0.267998	0.1645	0.770966
PGS001026	Forearm or wrist fracture	HP:0000609	Optic nerve hypoplasia	17	0.00243504	0.00176129	1.38253	0.166939	0.26675	0.1676	0.770966
PGS001104	Body fat percentage (right leg)	HP:0000609	Optic nerve hypoplasia	17	-0.00244943	0.00171163	-1.43105	0.152548	0.27252	0.1534	0.770966
PGS001164	Testicular cancer	HP:0000609	Optic nerve hypoplasia	17	0.00248316	0.00173236	1.4334	0.151875	0.272804	0.1526	0.770966
PGS001274	Osteoporosis without pathological fracture (time-to-event)	HP:0000609	Optic nerve hypoplasia	17	0.00239176	0.00172148	1.38936	0.164853	0.26755	0.1651	0.770966
PGS001347	Family history of Alzheimer's/dementia	HP:0000609	Optic nerve hypoplasia	17	-0.00250069	0.00179073	-1.39646	0.162706	0.268387	0.1611	0.770966
PGS001374	Age stopped smoking	HP:0000609	Optic nerve hypoplasia	17	-0.00251145	0.0017388	-1.44436	0.148769	0.274137	0.1516	0.770966
PGS001461	Mean ICVF in external capsule on FA skeleton (L)	HP:0000609	Optic nerve hypoplasia	17	-0.00245173	0.00171447	-1.43002	0.152842	0.272396	0.1553	0.770966
PGS001478	Mean ICVF in retrolenticular part of internal capsule on FA skeleton (L)	HP:0000609	Optic nerve hypoplasia	17	-0.00238819	0.00174855	-1.36581	0.172128	0.264807	0.1675	0.770966
PGS001519	Position of pulse wave notch	HP:0000609	Optic nerve hypoplasia	17	-0.00242992	0.00172657	-1.40737	0.159449	0.269679	0.1606	0.770966
PGS001553	Volume of grey matter in Crus I Cerebellum (R)	HP:0000609	Optic nerve hypoplasia	17	-0.00253195	0.00173217	-1.46172	0.143951	0.276269	0.1491	0.770966
PGS001591	Volume of grey matter in Precentral Gyrus (R)	HP:0000609	Optic nerve hypoplasia	17	0.00245386	0.00169638	1.44653	0.148162	0.274402	0.1565	0.770966
PGS001606	Volume of grey matter in Temporal Pole (L)	HP:0000609	Optic nerve hypoplasia	17	0.0023976	0.00173575	1.3813	0.167316	0.266607	0.1667	0.770966
PGS001680	WA ICVF in tract posterior thalamic radiation (L)	HP:0000609	Optic nerve hypoplasia	17	-0.00241416	0.00173636	-1.39036	0.164551	0.267667	0.1672	0.770966
PGS001684	WA ICVF in tract superior thalamic radiation (L)	HP:0000609	Optic nerve hypoplasia	17	-0.00252258	0.00173612	-1.453	0.146357	0.275195	0.1435	0.770966
PGS002025	Type 1 diabetes	HP:0000609	Optic nerve hypoplasia	17	0.00242328	0.00170641	1.4201	0.15571	0.2712	0.1585	0.770966
PGS002035	Dementias	HP:0000609	Optic nerve hypoplasia	17	-0.00246906	0.00179342	-1.37673	0.168725	0.266074	0.1647	0.770966
PGS002052	Occlusion and stenosis of precerebral arteries	HP:0000609	Optic nerve hypoplasia	17	-0.00247686	0.00173809	-1.42504	0.154276	0.271795	0.1434	0.770966
PGS002074	Hematuria	HP:0000609	Optic nerve hypoplasia	17	0.00240293	0.00173699	1.38338	0.166677	0.26685	0.1666	0.770966
PGS002101	Apolipoprotein A	HP:0000609	Optic nerve hypoplasia	17	0.00245169	0.00176301	1.39062	0.16447	0.267699	0.1609	0.770966
PGS002127	Age at first live birth	HP:0000609	Optic nerve hypoplasia	17	0.00243961	0.00172225	1.41652	0.156755	0.270771	0.1582	0.770966
PGS002135	Fluid intelligence score	HP:0000609	Optic nerve hypoplasia	17	0.00248544	0.00174587	1.42361	0.15469	0.271622	0.1559	0.770966
PGS002140	Wears glasses or contact lenses	HP:0000609	Optic nerve hypoplasia	17	-0.00243098	0.00175483	-1.38531	0.166089	0.267075	0.1673	0.770966
PGS002148	Average total household income before tax	HP:0000609	Optic nerve hypoplasia	17	0.00248257	0.00172755	1.43705	0.150836	0.273247	0.1576	0.770966
PGS002169	Whole body fat mass	HP:0000609	Optic nerve hypoplasia	17	-0.00239859	0.00169139	-1.41812	0.156287	0.270963	0.152	0.770966
PGS002314	Balding Type 1	HP:0000609	Optic nerve hypoplasia	17	0.00238802	0.00172291	1.38604	0.165864	0.267161	0.167	0.770966
PGS002738	Alcohol use disorder	HP:0000609	Optic nerve hypoplasia	17	0.00247994	0.00173134	1.43238	0.152167	0.272681	0.1548	0.770966
PGS002750	Total hip replacement	HP:0000609	Optic nerve hypoplasia	17	-0.00239758	0.00173216	-1.38416	0.166441	0.26694	0.168	0.770966
PGS003335	Bladder cancer	HP:0000609	Optic nerve hypoplasia	17	-0.00245412	0.00172636	-1.42156	0.155286	0.271376	0.1614	0.770966
PGS000197	Spondyloarthroparthy	HP:0001680	Coarctation of aorta	23	-0.000984174	0.00202696	-0.485541	0.627338	0.227339	0.6281	0.770969
PGS000358	Cancer of mouth	HP:0001680	Coarctation of aorta	23	-0.000959356	0.00202363	-0.474077	0.635489	0.226873	0.6328	0.770969
PGS001009	PEF	HP:0001680	Coarctation of aorta	23	-0.000971955	0.00202915	-0.478996	0.631986	0.227071	0.633	0.770969
PGS001136	Hematologic disease, genetic	HP:0001680	Coarctation of aorta	23	-0.000983713	0.00196703	-0.500102	0.61705	0.227947	0.627	0.770969
PGS001172	Eosinophill count	HP:0001680	Coarctation of aorta	23	0.000961595	0.00199986	0.480832	0.63068	0.227146	0.6331	0.770969
PGS001587	Volume of grey matter in Planum Polare (L)	HP:0001680	Coarctation of aorta	23	0.000952417	0.00199768	0.476762	0.633576	0.226981	0.6318	0.770969
PGS001692	WA ISOVF in tract cingulate gyrus part of cingulum (R)	HP:0001680	Coarctation of aorta	23	-0.000974254	0.00202746	-0.480529	0.630896	0.227134	0.6332	0.770969
PGS001721	WA L2 in tract inferior fronto-occipital fasciculus (L)	HP:0001680	Coarctation of aorta	23	0.000949597	0.00202542	0.46884	0.639227	0.226663	0.6289	0.770969
PGS002271	Mitral valve prolapse	HP:0001680	Coarctation of aorta	23	-0.000994883	0.0020253	-0.491228	0.623311	0.227574	0.6298	0.770969
PGS002774	Incident atrial fibrillation	HP:0000421	Epistaxis	16	0.000600421	0.00171249	0.350612	0.72591	0.192306	0.7322	0.770986
PGS001174	Cholelithiasis (time-to-event)	HP:0001337	Tremor	38	0.00359899	0.00258413	1.39273	0.163833	0.321159	0.1653	0.770994
PGS001625	Volume of grey matter in VIIIa Cerebellum (L)	HP:0001337	Tremor	38	0.00359909	0.00257202	1.39933	0.161846	0.321941	0.1654	0.770994
PGS001154	Impedance (left arm)	HP:0001249	Intellectual disability	81	-0.00126122	0.00370979	-0.339971	0.733908	0.106044	0.74	0.771011
PGS002178	IGF-1	HP:0001249	Intellectual disability	81	-0.00122173	0.0037041	-0.329831	0.741557	0.105752	0.7407	0.771011
PGS002309	Number of children ever born	HP:0040180	Keratosis pilaris	5	-0.000243742	0.000928873	-0.262406	0.793032	0.358323	0.7793	0.771014
PGS002957	HDL	HP:0040180	Keratosis pilaris	5	0.000255967	0.000939256	0.272521	0.785245	0.358551	0.78	0.771014
PGS001042	Thyrotoxicosis [hyperthyroidism] (time-to-event)	HP:0001891	Iron deficiency anemia	14	-0.0028998	0.00157346	-1.84294	0.0654624	0.425464	0.069	0.771058
PGS000705	Gallstones	HP:0001634	Mitral valve prolapse	6	-0.00179781	0.00104015	-1.72842	0.0840442	0.371531	0.0818	0.77106
PGS000092	Hematocrit	HP:0025401	Staring gaze	17	0.00218518	0.001731	1.26238	0.206936	0.218573	0.206	0.771069
PGS000194	Rheumatoid Arthritis (CCP-positive)	HP:0025401	Staring gaze	17	-0.00227256	0.00172816	-1.31502	0.188631	0.22431	0.1919	0.771069
PGS000195	Rheumatoid Arthritis (CCP-negative)	HP:0025401	Staring gaze	17	-0.00227256	0.00172816	-1.31502	0.188631	0.22431	0.1895	0.771069
PGS000217	Adrenomedullin (ADM) serum levels	HP:0025401	Staring gaze	17	-0.00225993	0.0017248	-1.31025	0.190238	0.223781	0.1941	0.771069
PGS000248	Heat shock 27 kDa protein (HSP_27) serum levels	HP:0025401	Staring gaze	17	-0.00219442	0.00174731	-1.25588	0.209282	0.217881	0.2033	0.771069
PGS000324	Enthesitis-related Juvenile Idiophatic Arthritis	HP:0025401	Staring gaze	17	-0.00233094	0.00177223	-1.31525	0.188552	0.224337	0.1799	0.771069
PGS000387	Cancer within the respiratory system	HP:0025401	Staring gaze	17	-0.00223514	0.00171175	-1.30576	0.191762	0.223284	0.1896	0.771069
PGS000469	Carcinoma in situ of skin	HP:0025401	Staring gaze	17	-0.00232019	0.00176787	-1.31242	0.189506	0.224022	0.1941	0.771069
PGS000652	Multiple myeloma	HP:0025401	Staring gaze	17	0.00229873	0.00171845	1.33768	0.18113	0.226852	0.1775	0.771069
PGS000925	Unspecified acute lower respiratory infection (time-to-event)	HP:0025401	Staring gaze	17	0.00216859	0.00172866	1.25449	0.209788	0.217733	0.2127	0.771069
PGS000932	Other intervertebral disk disorders (time-to-event)	HP:0025401	Staring gaze	17	0.0021792	0.00175728	1.2401	0.215062	0.216214	0.214	0.771069
