## Supplemental Tables for "Complex trait associations in rare diseases and impacts on Mendelian variant interpretation" (part 11 of 96)

### Sheet: TableS2 (continued)
prs_id	prs_desc	hpo_id	hpo_desc	case_n	coef	std_err	z_val	p_val	r_sq	emp_p	fdr
PGS001019	Attending social / leisure activities (regular attendance at a gym or sports club)	HP:0025401	Staring gaze	17	-0.00227759	0.00174342	-1.30639	0.191546	0.223354	0.186	0.771069
PGS001099	Spherical power (left eye)	HP:0025401	Staring gaze	17	0.00209284	0.00170767	1.22556	0.220488	0.214698	0.2198	0.771069
PGS001110	Reactive arthropathies (time-to-event)	HP:0025401	Staring gaze	17	-0.00219951	0.00174103	-1.26334	0.206593	0.218675	0.2056	0.771069
PGS001158	Left leg mass (predicted)	HP:0025401	Staring gaze	17	0.00220497	0.00170376	1.29418	0.195731	0.222011	0.1956	0.771069
PGS001166	Leg fat free mass (L)	HP:0025401	Staring gaze	17	0.00213921	0.00170458	1.25498	0.209611	0.217785	0.2068	0.771069
PGS001167	Leg fat-free mass (R)	HP:0025401	Staring gaze	17	0.00218436	0.00170267	1.28291	0.19965	0.220782	0.2058	0.771069
PGS001185	Intra-ocular pressure, Goldmann-correlated ¬Æ	HP:0025401	Staring gaze	17	-0.00229062	0.00172305	-1.3294	0.183844	0.225919	0.1838	0.771069
PGS001321	Eye problems/disorders (Glaucoma)	HP:0025401	Staring gaze	17	-0.00216729	0.00173326	-1.25041	0.211272	0.217301	0.2119	0.771069
PGS001351	Fasting insulin	HP:0025401	Staring gaze	17	0.00234288	0.0017345	1.35075	0.176905	0.228338	0.1777	0.771069
PGS001363	3mm weak meridian (R)	HP:0025401	Staring gaze	17	-0.00210788	0.00173138	-1.21745	0.223553	0.213861	0.2165	0.771069
PGS001365	6mm strong meridian (L)	HP:0025401	Staring gaze	17	-0.00228115	0.00173046	-1.31823	0.187553	0.224669	0.1942	0.771069
PGS001372	Age hayfever or allergic rhinitis diagnosed by doctor	HP:0025401	Staring gaze	17	0.0021604	0.00171668	1.25847	0.208345	0.218156	0.2179	0.771069
PGS001376	Average number of times bowels opened per day	HP:0025401	Staring gaze	17	0.00232651	0.00175117	1.32855	0.184125	0.225823	0.1877	0.771069
PGS001422	Mean FA in cingulum hippocampus on FA skeleton (R)	HP:0025401	Staring gaze	17	0.00222998	0.00174277	1.27957	0.200823	0.22042	0.1942	0.771069
PGS001423	Mean FA in corticospinal tract on FA skeleton (R)	HP:0025401	Staring gaze	17	0.00212962	0.00170583	1.24843	0.211996	0.217092	0.2144	0.771069
PGS001441	Mean FA in superior corona radiata on FA skeleton (L)	HP:0025401	Staring gaze	17	0.00231802	0.00175529	1.32059	0.186766	0.224931	0.1901	0.771069
PGS001462	Mean ICVF in external capsule on FA skeleton (R)	HP:0025401	Staring gaze	17	0.00227469	0.00171349	1.32752	0.184465	0.225707	0.1858	0.771069
PGS001505	Mean ISOVF in superior corona radiata on FA skeleton (L)	HP:0025401	Staring gaze	17	-0.00223634	0.00174245	-1.28345	0.19946	0.220841	0.2024	0.771069
PGS001511	Median T2star in putamen (L)	HP:0025401	Staring gaze	17	-0.00220976	0.00175211	-1.2612	0.20736	0.218447	0.2082	0.771069
PGS001608	Volume of grey matter in Thalamus (L)	HP:0025401	Staring gaze	17	-0.00219382	0.00174904	-1.2543	0.209856	0.217713	0.2092	0.771069
PGS001640	Volume of white matter	HP:0025401	Staring gaze	17	-0.00228027	0.0017127	-1.33139	0.183189	0.226143	0.1824	0.771069
PGS001641	Volume of white matter (normalised for head size)	HP:0025401	Staring gaze	17	-0.00217863	0.00175388	-1.24218	0.214294	0.216433	0.2165	0.771069
PGS001655	WA FA in tract inferior longitudinal fasciculus (R)	HP:0025401	Staring gaze	17	0.00214616	0.00174595	1.22922	0.219112	0.215078	0.2108	0.771069
PGS001699	WA ISOVF in tract superior longitudinal fasciculus (R)	HP:0025401	Staring gaze	17	-0.00217509	0.00175004	-1.24287	0.214037	0.216506	0.2147	0.771069
PGS001708	WA L1 in tract inferior longitudinal fasciculus (R)	HP:0025401	Staring gaze	17	-0.00208633	0.00170957	-1.22038	0.222441	0.214163	0.2195	0.771069
PGS001713	WA L1 in tract uncinate fasciculus (L)	HP:0025401	Staring gaze	17	-0.00213156	0.00173089	-1.23148	0.218264	0.215314	0.2152	0.771069
PGS001757	WA MD in tract uncinate fasciculus (L)	HP:0025401	Staring gaze	17	-0.00231118	0.00173854	-1.32938	0.183851	0.225916	0.182	0.771069
PGS002021	Benign neoplasm of uterus	HP:0025401	Staring gaze	17	0.00230311	0.00174817	1.31744	0.187817	0.224581	0.1881	0.771069
PGS002040	Retinal detachments and defects	HP:0025401	Staring gaze	17	-0.0021492	0.00171533	-1.25294	0.210351	0.217568	0.215	0.771069
PGS002086	Diseases of hair and hair follicles	HP:0025401	Staring gaze	17	0.00217773	0.00176162	1.23621	0.216502	0.215807	0.2042	0.771069
PGS002089	Ankylosing spondylitis	HP:0025401	Staring gaze	17	-0.00221418	0.00178273	-1.24202	0.214353	0.216416	0.2182	0.771069
PGS002109	Hair colour (natural, before greying)	HP:0025401	Staring gaze	17	-0.00224106	0.0017374	-1.2899	0.197213	0.221543	0.1958	0.771069
PGS002147	Immature reticulocyte fraction	HP:0025401	Staring gaze	17	-0.00227447	0.00173397	-1.31171	0.189745	0.223943	0.1888	0.771069
PGS002162	Creatinine (enzymatic) in urine	HP:0025401	Staring gaze	17	0.0021248	0.00171109	1.24178	0.21444	0.216391	0.2092	0.771069
PGS002198	Urea	HP:0025401	Staring gaze	17	0.0021575	0.00176194	1.22451	0.220883	0.214589	0.2143	0.771069
PGS002209	Morning/evening person (chronotype)	HP:0025401	Staring gaze	17	0.00209654	0.00173318	1.20965	0.226533	0.21306	0.2185	0.771069
PGS002212	Daytime dozing / sleeping (narcolepsy)	HP:0025401	Staring gaze	17	-0.00225258	0.00172309	-1.30729	0.191242	0.223453	0.1934	0.771069
PGS002227	Mean sphered cell volume	HP:0025401	Staring gaze	17	-0.00224858	0.00172501	-1.30352	0.192526	0.223037	0.194	0.771069
PGS002237	Chronic Kidney Disease (stage 3 or greater)	HP:0025401	Staring gaze	17	-0.00217118	0.00176837	-1.22778	0.219651	0.214929	0.2176	0.771069
PGS002256	Gestational diabetes mellitus in early pregnancy	HP:0025401	Staring gaze	17	-0.00229158	0.00171923	-1.33291	0.182689	0.226314	0.1803	0.771069
PGS002319	College education	HP:0025401	Staring gaze	17	-0.00212497	0.00171099	-1.24195	0.214377	0.216409	0.2047	0.771069
PGS002345	Red Blood Cell Count	HP:0025401	Staring gaze	17	0.00216453	0.00174309	1.24178	0.214441	0.216391	0.2161	0.771069
PGS002346	Red Blood Cell Distribution Width	HP:0025401	Staring gaze	17	0.00226448	0.00172678	1.31139	0.189854	0.223907	0.186	0.771069
PGS002350	Tanning	HP:0025401	Staring gaze	17	0.00229222	0.00175269	1.30783	0.191059	0.223513	0.1963	0.771069
PGS002726	Multiple sclerosis	HP:0025401	Staring gaze	17	-0.00214108	0.00172717	-1.23965	0.21523	0.216167	0.2149	0.771069
PGS002759	Depression	HP:0025401	Staring gaze	17	0.00208357	0.00171547	1.21457	0.224651	0.213564	0.2197	0.771069
PGS002760	Epilepsy	HP:0025401	Staring gaze	17	0.00215765	0.00174142	1.23902	0.215462	0.216101	0.211	0.771069
PGS002762	Gout	HP:0025401	Staring gaze	17	-0.00228865	0.0017227	-1.32852	0.184134	0.22582	0.186	0.771069
PGS002767	Knee osteoarthritis	HP:0025401	Staring gaze	17	-0.00218621	0.00171506	-1.27472	0.202535	0.219896	0.2066	0.771069
PGS002786	Bipolar disorder	HP:0025401	Staring gaze	17	0.00240208	0.00178188	1.34806	0.177769	0.228031	0.1798	0.771069
PGS002787	Type 1 bipolar disorder	HP:0025401	Staring gaze	17	0.00226783	0.00176	1.28854	0.197685	0.221395	0.1979	0.771069
PGS001490	Mean ICVF in tapetum on FA skeleton (L)	HP:0000431	Wide nasal bridge	10	0.00226884	0.00131551	1.72468	0.0847156	0.340273	0.0819	0.771076
PGS001493	Mean ISOVF in anterior corona radiata on FA skeleton (L)	HP:0000431	Wide nasal bridge	10	0.00237405	0.00134546	1.76449	0.0777781	0.346129	0.0818	0.771076
PGS001693	WA ISOVF in tract inferior fronto-occipital fasciculus (L)	HP:0000431	Wide nasal bridge	10	0.00230921	0.00132744	1.73959	0.0820606	0.342451	0.0797	0.771076
PGS001717	WA L2 in tract cingulate gyrus part of cingulum (L)	HP:0000431	Wide nasal bridge	10	-0.00232235	0.00132204	-1.75664	0.0791088	0.344963	0.078	0.771076
PGS001735	WA L3 in tract inferior fronto-occipital fasciculus (L)	HP:0000431	Wide nasal bridge	10	-0.00232814	0.00134187	-1.73499	0.082873	0.341777	0.081	0.771076
PGS002066	Ulcerative colitis	HP:0000431	Wide nasal bridge	10	0.00228577	0.00132337	1.72724	0.084255	0.340646	0.0824	0.771076
PGS002067	Celiac disease	HP:0000431	Wide nasal bridge	10	-0.0022921	0.00132206	-1.73374	0.0830952	0.341593	0.0821	0.771076
PGS002150	LDL direct	HP:0000431	Wide nasal bridge	10	0.00238453	0.00133602	1.78479	0.0744228	0.349166	0.0786	0.771076
PGS001012	Number of falls in the last year	HP:0003234	Decreased plasma carnitine	5	-0.0013082	0.000948753	-1.37886	0.168067	0.409863	0.1619	0.771079
PGS000333	Prostate cancer	HP:0002172	Postural instability	16	0.00118455	0.00167318	0.707967	0.479036	0.513444	0.4779	0.771085
PGS000240	Follistatin (FS) serum levels	HP:0002781	Upper airway obstruction	5	-0.000659076	0.000911817	-0.722817	0.469864	0.165707	0.4674	0.771093
PGS000291	TNF-related apoptosis-inducing ligand receptor 2 (TRAIL-R2) serum levels	HP:0002781	Upper airway obstruction	5	0.000667929	0.000923852	0.722983	0.469762	0.165717	0.4711	0.771093
PGS000430	Melanomas of skin (diagnosis or history)	HP:0002781	Upper airway obstruction	5	0.000670223	0.000932877	0.718447	0.472553	0.165441	0.4704	0.771093
PGS001030	Pulmonary fibrosis	HP:0002781	Upper airway obstruction	5	-0.000676879	0.000914925	-0.739819	0.459483	0.166757	0.4686	0.771093
PGS002041	Macular degeneration (senile) of retina NOS	HP:0002781	Upper airway obstruction	5	-0.000687716	0.000934745	-0.735726	0.46197	0.166502	0.4692	0.771093
PGS002163	Creatinine	HP:0002781	Upper airway obstruction	5	0.000685743	0.000955951	0.717341	0.473234	0.165374	0.4673	0.771093
PGS002356	Waist-Hip Ratio	HP:0002781	Upper airway obstruction	5	0.000665992	0.000938237	0.709833	0.477877	0.164922	0.4705	0.771093
PGS003092	Type 2 Diabetes	HP:0002781	Upper airway obstruction	5	0.000667261	0.000924073	0.722087	0.470312	0.165663	0.4672	0.771093
PGS000220	C-C motif chemokine 20 (CCL20) serum levels	HP:0000508	Ptosis	18	-0.00122839	0.0018224	-0.674051	0.500345	0.202314	0.4998	0.771102
PGS000266	Matrix metalloproteinase-12 (MMP-12) serum levels	HP:0000508	Ptosis	18	-0.00118303	0.00177752	-0.66555	0.505764	0.201832	0.5085	0.771102
PGS000844	Predicted visceral adipose tissue	HP:0000508	Ptosis	18	-0.00117795	0.00175279	-0.672044	0.501621	0.2022	0.5064	0.771102
PGS001358	3mm cylindrical power (R)	HP:0000508	Ptosis	18	-0.00120794	0.0017722	-0.681603	0.495557	0.202747	0.5024	0.771102
PGS001387	Degree bothered by urinary frequency/bladder irritability in the last 3 months	HP:0000508	Ptosis	18	-0.00120136	0.0017666	-0.68004	0.496546	0.202657	0.4999	0.771102
PGS001489	Mean ICVF in superior longitudinal fasciculus on FA skeleton (R)	HP:0000508	Ptosis	18	-0.00121949	0.00179345	-0.679966	0.496593	0.202653	0.5009	0.771102
PGS001568	Volume of grey matter in Inferior Temporal Gyrus, posterior division (L)	HP:0000508	Ptosis	18	-0.00119033	0.00177592	-0.670259	0.502758	0.202098	0.5041	0.771102
PGS001644	WA FA in tract acoustic radiation (R)	HP:0000508	Ptosis	18	-0.00118301	0.00179556	-0.65885	0.510056	0.201456	0.5089	0.771102
PGS001653	WA FA in tract inferior fronto-occipital fasciculus (R)	HP:0000508	Ptosis	18	-0.00117856	0.00180537	-0.652808	0.513943	0.201121	0.5082	0.771102
PGS001790	Heart Failure	HP:0000508	Ptosis	18	-0.00115528	0.00177265	-0.651724	0.514643	0.201061	0.5064	0.771102
PGS002084	Sarcoidosis	HP:0000508	Ptosis	18	0.00117953	0.00177022	0.666321	0.505271	0.201875	0.5068	0.771102
PGS002151	Handedness (chirality/laterality)	HP:0000508	Ptosis	18	0.00121028	0.00179659	0.673655	0.500597	0.202291	0.5094	0.771102
PGS002812	Gluteofemoral adipose tissue volumes adjusted for BMI and height	HP:0000508	Ptosis	18	-0.00124604	0.00181821	-0.685312	0.493214	0.202962	0.5056	0.771102
PGS003133	Thinness	HP:0000508	Ptosis	18	-0.00123	0.00184945	-0.665064	0.506074	0.201805	0.5024	0.771102
PGS000967	Coxarthrosis [arthrosis of hip] (time-to-event)	HP:0100334	Unilateral cleft palate	7	-0.000218802	0.00112374	-0.194709	0.845637	0.342998	0.8471	0.771106
PGS001115	Paracetamol use self-reported	HP:0100334	Unilateral cleft palate	7	-0.000211052	0.00111122	-0.189928	0.849382	0.342921	0.8447	0.771106
PGS001294	Non-insulin-dependent diabetes (time-to-event)	HP:0100334	Unilateral cleft palate	7	-0.000210541	0.00111529	-0.188777	0.850284	0.342902	0.8471	0.771106
PGS002062	Chronic airway obstruction	HP:0100334	Unilateral cleft palate	7	0.00021886	0.00111229	0.196765	0.844028	0.343032	0.8472	0.771106
PGS002342	Neuroticism	HP:0100334	Unilateral cleft palate	7	0.000215775	0.00111157	0.194118	0.8461	0.342989	0.8457	0.771106
PGS000100	Mean corpuscular hemoglobin concentration	HP:0000486	Strabismus	26	0.0029623	0.0021295	1.39107	0.164334	0.337074	0.1634	0.771217
PGS000245	Proheparin-binding EGF-like growth factor (HB-EGF) serum levels	HP:0000486	Strabismus	26	-0.00300571	0.00216186	-1.39034	0.164558	0.336987	0.1655	0.771217
PGS001004	Number of non-cancer illnesses	HP:0000486	Strabismus	26	0.00298384	0.00212797	1.4022	0.160985	0.338389	0.1645	0.771217
PGS001174	Cholelithiasis (time-to-event)	HP:0000486	Strabismus	26	-0.00294824	0.00214284	-1.37586	0.168996	0.335292	0.1651	0.771217
PGS001395	Frequency of discomfort/pain in abdomen in last 3 months	HP:0000486	Strabismus	26	-0.00294953	0.00213694	-1.38026	0.167636	0.335806	0.164	0.771217
PGS002738	Alcohol use disorder	HP:0000486	Strabismus	26	0.00296733	0.00213637	1.38896	0.164976	0.336825	0.1639	0.771217
PGS000273	Proteinase-activated receptor 1 (PAR-1) serum levels	HP:0010864	Intellectual disability, severe	13	-0.0014088	0.00150684	-0.934935	0.349917	0.389367	0.3527	0.771286
PGS000997	Diverticular disease of intestine (time-to-event)	HP:0010864	Intellectual disability, severe	13	-0.00144155	0.0015545	-0.927339	0.353845	0.38877	0.352	0.771286
PGS002079	Irregular menstrual cycle/bleeding	HP:0010864	Intellectual disability, severe	13	0.00142427	0.00152772	0.932283	0.351285	0.389158	0.353	0.771286
PGS002196	Sleep duration	HP:0001800	Hypoplastic toenails	5	-0.000877938	0.000945144	-0.928893	0.353039	0.303203	0.3498	0.771293
PGS000253	Interleukin-6 receptor subunit alpha (IL-6RA) serum levels	HP:0000646	Amblyopia	24	0.000108333	0.00206497	0.0524622	0.958165	0.331174	0.9605	0.771296
PGS000940	Intestinal malabsorption (time-to-event)	HP:0003401	Paresthesia	11	-0.001656	0.00137463	-1.2047	0.228442	0.172323	0.2187	0.771309
PGS000271	Osteoprotegerin (OPG) serum levels	HP:0000717	Autism	283	-0.0089484	0.00656967	-1.36208	0.173304	3.34551	0.1789	0.771332
PGS000634	Thyroid cancer	HP:0000717	Autism	283	-0.00881058	0.00665312	-1.32428	0.185539	3.34115	0.1837	0.771332
PGS000710	Myocardial infarction	HP:0000717	Autism	283	-0.00880155	0.00650813	-1.35239	0.176379	3.34438	0.1745	0.771332
PGS000822	Urinary albumin to creatinine ratio	HP:0000717	Autism	283	0.00901994	0.00669129	1.34801	0.177784	3.34387	0.1796	0.771332
PGS000965	Hypothyroidism/myxoedema	HP:0000717	Autism	283	0.00883503	0.00657228	1.34429	0.178984	3.34344	0.1849	0.771332
PGS001112	Aspirin	HP:0000717	Autism	283	-0.00858835	0.00652179	-1.31687	0.18801	3.34031	0.1864	0.771332
PGS001114	Ibuprofen use self-reported	HP:0000717	Autism	283	-0.00856896	0.00658352	-1.30158	0.193188	3.33859	0.1866	0.771332
PGS001421	Mean FA in cingulum hippocampus on FA skeleton (L)	HP:0000717	Autism	283	-0.00872384	0.00660353	-1.32109	0.1866	3.34078	0.1817	0.771332
PGS001433	Mean FA in posterior thalamic radiation on FA skeleton (R)	HP:0000717	Autism	283	-0.00887926	0.00666236	-1.33275	0.182742	3.34211	0.1856	0.771332
PGS001468	Mean ICVF in inferior cerebellar peduncle on FA skeleton (R)	HP:0000717	Autism	283	-0.00864312	0.00650199	-1.3293	0.183876	3.34172	0.1847	0.771332
PGS001507	Median T2star in caudate (L)	HP:0000717	Autism	283	0.00904964	0.00657681	1.37599	0.168954	3.34714	0.1733	0.771332
PGS001658	WA FA in tract superior longitudinal fasciculus (L)	HP:0000717	Autism	283	-0.00876137	0.00658565	-1.33037	0.183524	3.34184	0.1857	0.771332
PGS001696	WA ISOVF in tract inferior longitudinal fasciculus (R)	HP:0000717	Autism	283	-0.00859163	0.0064956	-1.32268	0.186068	3.34097	0.1846	0.771332
PGS001756	WA MD in tract superior thalamic radiation (R)	HP:0000717	Autism	283	0.00860517	0.00658774	1.30624	0.191598	3.33911	0.1846	0.771332
PGS001772	ZEBRA antigen for Epstein-Barr Virus	HP:0000717	Autism	283	0.00900241	0.00669345	1.34496	0.178768	3.34352	0.1767	0.771332
PGS001852	Duodenitis	HP:0000717	Autism	283	0.00866656	0.00657563	1.31798	0.187637	3.34043	0.1816	0.771332
PGS002049	Pulmonary heart disease	HP:0000717	Autism	283	-0.00866376	0.0065373	-1.32528	0.185206	3.34126	0.1809	0.771332
PGS002158	Alanine aminotransferase	HP:0000717	Autism	283	0.00862605	0.00647903	1.33138	0.183192	3.34196	0.1766	0.771332
PGS002169	Whole body fat mass	HP:0000717	Autism	283	0.00850893	0.00640449	1.32859	0.184112	3.34164	0.1805	0.771332
PGS002189	Mean platelet (thrombocyte) volume	HP:0000717	Autism	283	-0.00895029	0.00655509	-1.3654	0.172259	3.34589	0.172	0.771332
PGS002218	Overall health rating	HP:0000717	Autism	283	0.00861085	0.0064938	1.32601	0.184965	3.34134	0.1809	0.771332
PGS002219	Total protein	HP:0000717	Autism	283	-0.00903632	0.00648725	-1.39293	0.16377	3.34916	0.17	0.771332
PGS002224	Sitting height	HP:0000717	Autism	283	0.00890003	0.00660328	1.34782	0.177846	3.34385	0.1812	0.771332
PGS002764	Hypercholesterolemia	HP:0000717	Autism	283	-0.00896909	0.00656544	-1.36611	0.172035	3.34598	0.1722	0.771332
PGS000114	Juvenile Idiopathic Arthritis	HP:0012343	Decreased circulating ferritin concentration	6	-0.000533508	0.00103443	-0.515753	0.606075	0.37419	0.6093	0.771342
PGS000225	Macrophage colony-stimulating factor 1 (CSF-1) serum levels	HP:0012343	Decreased circulating ferritin concentration	6	-0.000530976	0.00103631	-0.512374	0.608437	0.374044	0.6092	0.771342
PGS000231	C-X-C motif chemokine 16 (CXCL16) serum levels	HP:0012343	Decreased circulating ferritin concentration	6	-0.000526127	0.00102942	-0.511092	0.609335	0.373988	0.6073	0.771342
PGS000829	Body mass index (male)	HP:0012343	Decreased circulating ferritin concentration	6	0.00050146	0.00098496	0.509117	0.610718	0.373903	0.608	0.771342
PGS001487	Mean ICVF in superior fronto-occipital fasciculus on FA skeleton (R)	HP:0012343	Decreased circulating ferritin concentration	6	-0.000516365	0.00101425	-0.50911	0.610722	0.373903	0.6067	0.771342
PGS002119	QT interval	HP:0012343	Decreased circulating ferritin concentration	6	0.000531987	0.00103113	0.515924	0.605956	0.374197	0.6068	0.771342
PGS001237	Lung function (FVC)	HP:0002308	Chiari malformation	26	0.00296505	0.00213509	1.38872	0.165048	0.3697	0.1618	0.771352
PGS002137	Fractured/broken bones in last 5 years	HP:0001257	Spasticity	53	-0.003766	0.00301668	-1.24839	0.212011	0.567569	0.208	0.771354
PGS000223	Tumor necrosis factor receptor superfamily member 5 (CD40) serum levels	HP:0008872	Feeding difficulties in infancy	22	-0.00134389	0.00197681	-0.679828	0.49668	0.134016	0.4921	0.771355
PGS000246	Hepatocyte growth factor (HGF) serum levels	HP:0008872	Feeding difficulties in infancy	22	0.00134321	0.00196859	0.682322	0.495102	0.13416	0.4918	0.771355
PGS001421	Mean FA in cingulum hippocampus on FA skeleton (L)	HP:0008872	Feeding difficulties in infancy	22	-0.00131938	0.00198316	-0.66529	0.50593	0.133187	0.4917	0.771355
PGS002103	avMSE	HP:0001249	Intellectual disability	81	-0.00121375	0.00369602	-0.328395	0.742642	0.105712	0.7419	0.7714
PGS002198	Urea	HP:0040180	Keratosis pilaris	5	0.000268657	0.00095728	0.280646	0.779007	0.358741	0.7813	0.771474
PGS002231	Qualifications (years of education)	HP:0002539	Cortical dysplasia	5	-0.000846214	0.000933578	-0.90642	0.364806	0.341958	0.3638	0.771486
PGS000352	High grade serous ovarian cancer	HP:0012469	Infantile spasms	16	-0.00120185	0.00166761	-0.7207	0.471165	0.396339	0.4749	0.771504
PGS002282	Nonalcoholic fatty liver disease	HP:0004755	Supraventricular tachycardia	9	-0.000976085	0.00124751	-0.782425	0.434043	0.279859	0.4241	0.771516
PGS000042	Coeliac disease	HP:0004755	Supraventricular tachycardia	9	-0.000784553	0.00125679	-0.62425	0.532524	0.270465	0.5316	0.771522
PGS000092	Hematocrit	HP:0004755	Supraventricular tachycardia	9	-0.000877367	0.00126127	-0.695623	0.486733	0.274442	0.4814	0.771522
PGS000096	Immature fraction of reticulocytes	HP:0004755	Supraventricular tachycardia	9	0.000808138	0.00125995	0.641407	0.52132	0.271382	0.5219	0.771522
PGS000098	Lymphocyte percentage of white cells	HP:0004755	Supraventricular tachycardia	9	0.000949439	0.00121855	0.779154	0.435967	0.279643	0.4379	0.771522
PGS000106	Neutrophil percentage of white cells	HP:0004755	Supraventricular tachycardia	9	-0.000824017	0.00122622	-0.671995	0.501652	0.273078	0.5001	0.771522
PGS000128	Hemoglobin A1c	HP:0004755	Supraventricular tachycardia	9	0.000906687	0.00125048	0.725073	0.468479	0.276209	0.4753	0.771522
PGS000138	Lifetime Major Depressive Disorder	HP:0004755	Supraventricular tachycardia	9	0.000984137	0.00125574	0.783711	0.433288	0.279944	0.4357	0.771522
PGS000201	Problematic Alcohol Use	HP:0004755	Supraventricular tachycardia	9	0.000866645	0.00129724	0.668067	0.504156	0.272856	0.5042	0.771522
PGS000219	Ovarian cancer-related tumor marker CA 125 (CA-125) serum levels	HP:0004755	Supraventricular tachycardia	9	0.000860316	0.00126077	0.682373	0.49507	0.273671	0.4921	0.771522
PGS000225	Macrophage colony-stimulating factor 1 (CSF-1) serum levels	HP:0004755	Supraventricular tachycardia	9	-0.000863864	0.00126905	-0.680719	0.496116	0.273576	0.4967	0.771522
PGS000233	Dickkopf-related protein 1 (Dkk-1) serum levels	HP:0004755	Supraventricular tachycardia	9	-0.000910988	0.00128789	-0.707348	0.47942	0.275137	0.4829	0.771522
PGS000234	Eosinophil cationic protein (ECP) serum levels	HP:0004755	Supraventricular tachycardia	9	-0.000977364	0.00127376	-0.767304	0.442978	0.278869	0.4371	0.771522
PGS000257	Kidney injury molecule 1 (KIM-1) serum levels	HP:0004755	Supraventricular tachycardia	9	-0.000819612	0.00125973	-0.650624	0.515352	0.271884	0.5232	0.771522
PGS000265	Matrix metalloproteinase-10 (MMP-10) serum levels	HP:0004755	Supraventricular tachycardia	9	-0.000957737	0.00125396	-0.763767	0.445082	0.278641	0.4524	0.771522
PGS000279	Receptor for advanced glycosylation end products (RAGE) serum levels	HP:0004755	Supraventricular tachycardia	9	-0.00102163	0.00127965	-0.798366	0.424738	0.280922	0.4275	0.771522
PGS000280	Renin (REN) serum levels	HP:0004755	Supraventricular tachycardia	9	-0.000912232	0.0012593	-0.724393	0.468896	0.276167	0.4731	0.771522
PGS000281	Resistin (RETN) serum levels	HP:0004755	Supraventricular tachycardia	9	0.000877036	0.00127736	0.686602	0.492401	0.273916	0.4978	0.771522
PGS000290	TNF-related apoptosis-inducing ligand (TRAIL) serum levels	HP:0004755	Supraventricular tachycardia	9	-0.000935842	0.00126637	-0.738998	0.459981	0.277069	0.4632	0.771522
PGS000294	Vascular endothelial growth factor A (VEGF-A) serum levels	HP:0004755	Supraventricular tachycardia	9	-0.000916349	0.00128021	-0.715782	0.474196	0.275643	0.47	0.771522
PGS000359	Cancer of tongue	HP:0004755	Supraventricular tachycardia	9	-0.000865448	0.00126825	-0.682398	0.495054	0.273673	0.4969	0.771522
PGS000361	Cancer of larynx	HP:0004755	Supraventricular tachycardia	9	0.0008051	0.0012735	0.632195	0.527321	0.270886	0.5302	0.771522
PGS000395	Cancer of bronchus; lung	HP:0004755	Supraventricular tachycardia	9	-0.00079638	0.00123942	-0.642541	0.520584	0.271443	0.5226	0.771522
PGS000442	Other non-epithelial cancer of skin	HP:0004755	Supraventricular tachycardia	9	-0.000862502	0.00128691	-0.67021	0.502789	0.272977	0.5056	0.771522
PGS000634	Thyroid cancer	HP:0004755	Supraventricular tachycardia	9	0.000855415	0.00128059	0.667984	0.504209	0.272851	0.4999	0.771522
PGS000655	Non-alcoholic fatty liver disease	HP:0004755	Supraventricular tachycardia	9	-0.000919101	0.00125181	-0.734218	0.462889	0.276772	0.4685	0.771522
PGS000656	Non-alcoholic fatty liver disease activity score	HP:0004755	Supraventricular tachycardia	9	-0.000898969	0.00124655	-0.721165	0.470879	0.27597	0.4762	0.771522
PGS000682	eGFR [ml/min/1.73m2]	HP:0004755	Supraventricular tachycardia	9	-0.000935448	0.00127136	-0.735784	0.461935	0.276869	0.4618	0.771522
PGS000710	Myocardial infarction	HP:0004755	Supraventricular tachycardia	9	0.000850769	0.0012527	0.679149	0.49711	0.273486	0.4912	0.771522
PGS000728	Chronic kidney disease	HP:0004755	Supraventricular tachycardia	9	0.00100702	0.0013094	0.769071	0.441928	0.278984	0.4447	0.771522
PGS000821	Thyroid medication use	HP:0004755	Supraventricular tachycardia	9	0.000839674	0.00126976	0.661284	0.508494	0.272475	0.5096	0.771522
PGS000830	Body mass index (female)	HP:0004755	Supraventricular tachycardia	9	0.000964956	0.00123945	0.778533	0.436333	0.279602	0.4447	0.771522
PGS000834	Corrected insulin response (at 30mins during OGTT)	HP:0004755	Supraventricular tachycardia	9	-0.000941309	0.00126045	-0.746803	0.455257	0.277559	0.4598	0.771522
PGS000943	Cholecystitis (time-to-event)	HP:0004755	Supraventricular tachycardia	9	0.000929622	0.00126583	0.7344	0.462778	0.276783	0.4854	0.771522
PGS000946	Unspecified dementia (time-to-event)	HP:0004755	Supraventricular tachycardia	9	-0.000878474	0.00130173	-0.67485	0.499837	0.27324	0.5045	0.771522
PGS000959	Connective tissue disorder	HP:0004755	Supraventricular tachycardia	9	-0.000870157	0.00127797	-0.680887	0.496009	0.273586	0.5	0.771522
PGS000967	Coxarthrosis [arthrosis of hip] (time-to-event)	HP:0004755	Supraventricular tachycardia	9	-0.000807081	0.00127412	-0.633441	0.526507	0.270953	0.5211	0.771522
PGS000989	Reticulocyte %	HP:0004755	Supraventricular tachycardia	9	0.000806783	0.0012357	0.652895	0.513887	0.272009	0.5224	0.771522
PGS000996	Diverticular disease/diverticulitis	HP:0004755	Supraventricular tachycardia	9	-0.000772572	0.00126772	-0.609419	0.542305	0.269692	0.532	0.771522
PGS001001	Getting up in morning	HP:0004755	Supraventricular tachycardia	9	-0.0010014	0.0012879	-0.777545	0.436915	0.279537	0.4391	0.771522
PGS001010	PEF pred. ratio	HP:0004755	Supraventricular tachycardia	9	-0.000911667	0.00127992	-0.712283	0.47636	0.275432	0.4807	0.771522
PGS001016	Sensitivity / hurt feelings	HP:0004755	Supraventricular tachycardia	9	0.000835447	0.0012481	0.669376	0.503321	0.272929	0.5016	0.771522
PGS001021	Feelings of worry or anxiety	HP:0004755	Supraventricular tachycardia	9	0.000838801	0.00127301	0.658914	0.510015	0.272343	0.5188	0.771522
PGS001025	Nonrheumatic aortic valve disorders (time-to-event)	HP:0004755	Supraventricular tachycardia	9	0.000941086	0.00126495	0.743972	0.456967	0.277381	0.4624	0.771522
PGS001036	Epstein Barr virus nuclear antigen 1 IgG seropositivity	HP:0004755	Supraventricular tachycardia	9	-0.000976154	0.00126169	-0.773689	0.439192	0.279285	0.445	0.771522
PGS001074	Types of physical activity in last 4 weeks (other exercises)	HP:0004755	Supraventricular tachycardia	9	-0.000805569	0.00126427	-0.637184	0.524067	0.271154	0.524	0.771522
PGS001082	MC VP1 antigen for Merkel Cell Polyomavirus	HP:0004755	Supraventricular tachycardia	9	0.000928465	0.00126156	0.735967	0.461824	0.27688	0.4652	0.771522
PGS001107	UACR [> 30 mg/g]	HP:0004755	Supraventricular tachycardia	9	-0.000883434	0.00123788	-0.713665	0.475505	0.275516	0.4644	0.771522
PGS001140	Seborrheic keratosis (time-to-event)	HP:0004755	Supraventricular tachycardia	9	0.000881994	0.00125033	0.705411	0.480624	0.275021	0.4854	0.771522
PGS001154	Impedance (left arm)	HP:0004755	Supraventricular tachycardia	9	0.000892321	0.00125479	0.711133	0.477072	0.275363	0.4766	0.771522
PGS001156	Impedance (right arm)	HP:0004755	Supraventricular tachycardia	9	0.000816563	0.00124568	0.655516	0.512199	0.272154	0.5066	0.771522
PGS001159	Right leg mass (predicted)	HP:0004755	Supraventricular tachycardia	9	-0.000833454	0.00124099	-0.671603	0.501902	0.273056	0.5027	0.771522
PGS001167	Leg fat-free mass (R)	HP:0004755	Supraventricular tachycardia	9	-0.000833193	0.00124065	-0.671579	0.501917	0.273054	0.5032	0.771522
PGS001180	Lung function (FEV1/FVC)	HP:0004755	Supraventricular tachycardia	9	-0.000909596	0.00127993	-0.710663	0.477363	0.275335	0.4814	0.771522
PGS001274	Osteoporosis without pathological fracture (time-to-event)	HP:0004755	Supraventricular tachycardia	9	0.000790859	0.00125466	0.630338	0.528534	0.270787	0.5255	0.771522
PGS001275	Other retinal disorders (time-to-event)	HP:0004755	Supraventricular tachycardia	9	0.00089646	0.0012674	0.707322	0.479436	0.275135	0.4718	0.771522
PGS001292	Family history of prostate cancer	HP:0004755	Supraventricular tachycardia	9	-0.00100749	0.00127383	-0.790913	0.429074	0.280422	0.4348	0.771522
PGS001294	Non-insulin-dependent diabetes (time-to-event)	HP:0004755	Supraventricular tachycardia	9	-0.000871779	0.00126452	-0.689414	0.49063	0.274079	0.4889	0.771522
PGS001319	Other metabolic disorders (time-to-event)	HP:0004755	Supraventricular tachycardia	9	-0.000812894	0.00124705	-0.651856	0.514557	0.271952	0.522	0.771522
PGS001324	Family history of high blood pressure	HP:0004755	Supraventricular tachycardia	9	-0.000913857	0.00125783	-0.726533	0.467584	0.276298	0.4777	0.771522
PGS001327	Diabetes	HP:0004755	Supraventricular tachycardia	9	-0.000830847	0.00127056	-0.653922	0.513225	0.272066	0.5037	0.771522
PGS001329	Unspecified diabetes mellitus (time-to-event)	HP:0004755	Supraventricular tachycardia	9	-0.000848889	0.00126544	-0.670827	0.502396	0.273012	0.5085	0.771522
PGS001331	Crohns disease	HP:0004755	Supraventricular tachycardia	9	-0.000831085	0.00128092	-0.648819	0.516519	0.271785	0.5156	0.771522
PGS001333	Chronic obstructive pulmonary disease (algorithmically-defined)	HP:0004755	Supraventricular tachycardia	9	-0.000845174	0.00124768	-0.677396	0.498221	0.273385	0.4906	0.771522
PGS001334	Other chronic obstructive pulmonary disease (time-to-event)	HP:0004755	Supraventricular tachycardia	9	-0.000805923	0.00127278	-0.633199	0.526665	0.27094	0.5297	0.771522
PGS001343	Asthma (algorithmically-defined)	HP:0004755	Supraventricular tachycardia	9	0.000928031	0.00128007	0.724982	0.468534	0.276203	0.4673	0.771522
PGS001351	Fasting insulin	HP:0004755	Supraventricular tachycardia	9	0.00099442	0.00126384	0.786822	0.431465	0.28015	0.4338	0.771522
PGS001362	3mm weak meridian (L)	HP:0004755	Supraventricular tachycardia	9	-0.00079001	0.00125468	-0.62965	0.528984	0.270751	0.5297	0.771522
PGS001365	6mm strong meridian (L)	HP:0004755	Supraventricular tachycardia	9	-0.000908199	0.00126091	-0.720275	0.471427	0.275916	0.467	0.771522
PGS001366	6mm strong meridian (R)	HP:0004755	Supraventricular tachycardia	9	-0.00085348	0.00125842	-0.678216	0.497701	0.273432	0.4982	0.771522
PGS001372	Age hayfever or allergic rhinitis diagnosed by doctor	HP:0004755	Supraventricular tachycardia	9	-0.000946412	0.00125081	-0.756639	0.449342	0.278183	0.4539	0.771522
PGS001375	Average heart rate	HP:0004755	Supraventricular tachycardia	9	0.000914846	0.00126066	0.725691	0.4681	0.276246	0.4647	0.771522
PGS001380	Corneal hysteresis (L)	HP:0004755	Supraventricular tachycardia	9	-0.000886904	0.00126622	-0.700437	0.483723	0.274726	0.4738	0.771522
PGS001381	Corneal hysteresis (R)	HP:0004755	Supraventricular tachycardia	9	-0.000824301	0.00127029	-0.648909	0.51646	0.27179	0.516	0.771522
PGS001382	Corneal resistance factor (L)	HP:0004755	Supraventricular tachycardia	9	-0.000790109	0.0012503	-0.631934	0.527491	0.270872	0.5312	0.771522
PGS001413	LV stroke volume	HP:0004755	Supraventricular tachycardia	9	-0.000780348	0.00127105	-0.613939	0.539315	0.269926	0.5321	0.771522
PGS001432	Mean FA in posterior thalamic radiation on FA skeleton (L)	HP:0004755	Supraventricular tachycardia	9	0.000934175	0.00125622	0.743642	0.457167	0.27736	0.4568	0.771522
PGS001444	Mean FA in superior fronto-occipital fasciculus on FA skeleton (R)	HP:0004755	Supraventricular tachycardia	9	0.000798553	0.00124667	0.640548	0.521879	0.271335	0.5191	0.771522
PGS001445	Mean FA in superior longitudinal fasciculus on FA skeleton (L)	HP:0004755	Supraventricular tachycardia	9	-0.000844111	0.00125717	-0.671437	0.502008	0.273046	0.5062	0.771522
PGS001455	Mean ICVF in cerebral peduncle on FA skeleton (L)	HP:0004755	Supraventricular tachycardia	9	-0.000918393	0.00126542	-0.72576	0.468058	0.276251	0.466	0.771522
PGS001463	Mean ICVF in fornix cres+stria terminalis on FA skeleton (L)	HP:0004755	Supraventricular tachycardia	9	0.000956265	0.00125228	0.763621	0.445169	0.278631	0.4424	0.771522
PGS001472	Mean ICVF in posterior corona radiata on FA skeleton (L)	HP:0004755	Supraventricular tachycardia	9	0.00096382	0.00127171	0.757891	0.448592	0.278263	0.4549	0.771522
PGS001475	Mean ICVF in posterior limb of internal capsule on FA skeleton (R)	HP:0004755	Supraventricular tachycardia	9	0.000915331	0.00125658	0.728431	0.466422	0.276415	0.4588	0.771522
PGS001476	Mean ICVF in posterior thalamic radiation on FA skeleton (L)	HP:0004755	Supraventricular tachycardia	9	0.000821209	0.00127018	0.646528	0.518	0.27166	0.5219	0.771522
PGS001482	Mean ICVF in superior cerebellar peduncle on FA skeleton (L)	HP:0004755	Supraventricular tachycardia	9	0.000950477	0.0012651	0.751303	0.452545	0.277843	0.4497	0.771522
PGS001513	Median T2star in thalamus (R)	HP:0004755	Supraventricular tachycardia	9	0.000953438	0.00126048	0.756407	0.44948	0.278168	0.4487	0.771522
PGS001539	Volume of brain stem + 4th ventricle	HP:0004755	Supraventricular tachycardia	9	0.00085806	0.00123854	0.6928	0.488503	0.274277	0.4861	0.771522
PGS001585	Volume of grey matter in Parahippocampal Gyrus, posterior division (L)	HP:0004755	Supraventricular tachycardia	9	0.000901825	0.00124309	0.725473	0.468234	0.276233	0.4631	0.771522
PGS001606	Volume of grey matter in Temporal Pole (L)	HP:0004755	Supraventricular tachycardia	9	0.000956982	0.00126501	0.756501	0.449424	0.278174	0.4528	0.771522
PGS001613	Volume of grey matter in Ventral Striatum (R)	HP:0004755	Supraventricular tachycardia	9	-0.000898103	0.00123646	-0.72635	0.467696	0.276287	0.4698	0.771522
PGS001622	Volume of grey matter in VI Cerebellum (R)	HP:0004755	Supraventricular tachycardia	9	-0.000855452	0.00126518	-0.676153	0.49901	0.273314	0.4923	0.771522
PGS001666	WA ICVF in tract cingulate gyrus part of cingulum (R)	HP:0004755	Supraventricular tachycardia	9	0.000806227	0.00124305	0.64859	0.516667	0.271773	0.5107	0.771522
PGS001667	WA ICVF in tract corticospinal tract (L)	HP:0004755	Supraventricular tachycardia	9	0.000975431	0.00125343	0.778209	0.436524	0.279581	0.4307	0.771522
PGS001680	WA ICVF in tract posterior thalamic radiation (L)	HP:0004755	Supraventricular tachycardia	9	0.000822136	0.0012655	0.649655	0.515978	0.271831	0.5146	0.771522
PGS001691	WA ISOVF in tract cingulate gyrus part of cingulum (L)	HP:0004755	Supraventricular tachycardia	9	-0.000922111	0.00126235	-0.730469	0.465176	0.27654	0.4637	0.771522
PGS001709	WA L1 in tract superior longitudinal fasciculus (L)	HP:0004755	Supraventricular tachycardia	9	-0.000873603	0.00126178	-0.69236	0.488779	0.274251	0.489	0.771522
PGS001712	WA L1 in tract superior thalamic radiation (R)	HP:0004755	Supraventricular tachycardia	9	-0.000780163	0.00125859	-0.619871	0.535402	0.270235	0.5302	0.771522
PGS001715	WA L2 in tract anterior thalamic radiation (L)	HP:0004755	Supraventricular tachycardia	9	-0.00100142	0.00126732	-0.790189	0.429497	0.280374	0.4256	0.771522
PGS001718	WA L2 in tract cingulate gyrus part of cingulum (R)	HP:0004755	Supraventricular tachycardia	9	-0.00081089	0.00124596	-0.650814	0.51523	0.271895	0.5049	0.771522
PGS001728	WA L2 in tract uncinate fasciculus (R)	HP:0004755	Supraventricular tachycardia	9	-0.000839629	0.00125081	-0.671268	0.502115	0.273037	0.4927	0.771522
PGS001748	WA MD in tract forceps major	HP:0004755	Supraventricular tachycardia	9	0.00089701	0.00126803	0.707404	0.479385	0.27514	0.4915	0.771522
PGS001763	WA MO in tract posterior thalamic radiation (R)	HP:0004755	Supraventricular tachycardia	9	-0.000986716	0.00127593	-0.773333	0.439402	0.279261	0.4278	0.771522
PGS001773	Moderate-to-severe atopic dermatitis	HP:0004755	Supraventricular tachycardia	9	-0.00095399	0.00125788	-0.758411	0.448281	0.278296	0.4361	0.771522
PGS002029	Disorders of lipoid metabolism	HP:0004755	Supraventricular tachycardia	9	-0.000888224	0.00123566	-0.718823	0.472321	0.275828	0.4741	0.771522
PGS002044	Cataract	HP:0004755	Supraventricular tachycardia	9	0.000986785	0.00126098	0.782556	0.433966	0.279867	0.4381	0.771522
PGS002050	Atrial fibrillation and flutter	HP:0004755	Supraventricular tachycardia	9	0.000991499	0.00128681	0.770507	0.441076	0.279077	0.4325	0.771522
PGS002051	Congestive heart failure; nonhypertensive	HP:0004755	Supraventricular tachycardia	9	0.000809642	0.00128782	0.628693	0.529611	0.2707	0.5287	0.771522
PGS002069	Functional digestive disorders	HP:0004755	Supraventricular tachycardia	9	0.00100468	0.00127581	0.787486	0.431077	0.280194	0.4283	0.771522
PGS002074	Hematuria	HP:0004755	Supraventricular tachycardia	9	0.000971492	0.00126591	0.767426	0.442905	0.278877	0.4306	0.771522
PGS002077	Endometriosis	HP:0004755	Supraventricular tachycardia	9	0.00100194	0.0012879	0.777964	0.436668	0.279565	0.4374	0.771522
PGS002079	Irregular menstrual cycle/bleeding	HP:0004755	Supraventricular tachycardia	9	0.000877785	0.00127295	0.689567	0.490534	0.274088	0.4903	0.771522
PGS002099	Albumin	HP:0004755	Supraventricular tachycardia	9	0.000804614	0.00124274	0.647453	0.517401	0.271711	0.5172	0.771522
PGS002103	avMSE	HP:0004755	Supraventricular tachycardia	9	0.000866444	0.00125013	0.693081	0.488327	0.274293	0.4835	0.771522
PGS002108	Cholesterol	HP:0004755	Supraventricular tachycardia	9	-0.000971637	0.00125841	-0.772114	0.440124	0.279182	0.4428	0.771522
PGS002110	Skin colour	HP:0004755	Supraventricular tachycardia	9	-0.00095578	0.00127586	-0.749123	0.453857	0.277705	0.451	0.771522
PGS002129	Length of menstrual cycle	HP:0004755	Supraventricular tachycardia	9	0.000801996	0.00126993	0.631528	0.527756	0.270851	0.5265	0.771522
PGS002147	Immature reticulocyte fraction	HP:0004755	Supraventricular tachycardia	9	0.000866019	0.00126347	0.685428	0.493141	0.273848	0.4902	0.771522
PGS002174	Heel Broadband ultrasound attenuation, direct entry	HP:0004755	Supraventricular tachycardia	9	0.000935619	0.00130613	0.716327	0.47386	0.275676	0.4766	0.771522
PGS002176	Hip circumference	HP:0004755	Supraventricular tachycardia	9	-0.000960452	0.00124679	-0.770338	0.441176	0.279066	0.4431	0.771522
PGS002181	Lipoprotein A	HP:0004755	Supraventricular tachycardia	9	0.000956555	0.00126418	0.756659	0.449329	0.278184	0.4516	0.771522
PGS002205	Testosterone (male only)	HP:0004755	Supraventricular tachycardia	9	0.000991486	0.00127611	0.776961	0.43726	0.279499	0.4327	0.771522
PGS002208	Monocyte percentage	HP:0004755	Supraventricular tachycardia	9	0.000817315	0.00126596	0.645611	0.518594	0.27161	0.5175	0.771522
PGS002210	Use of sun/uv protection	HP:0004755	Supraventricular tachycardia	9	-0.000888215	0.00125184	-0.709525	0.478068	0.275267	0.4799	0.771522
PGS002232	Stool Frequency	HP:0004755	Supraventricular tachycardia	9	-0.000906712	0.00125108	-0.724741	0.468683	0.276188	0.4698	0.771522
PGS002261	Neuroblastoma	HP:0004755	Supraventricular tachycardia	9	0.000821533	0.00127605	0.643811	0.519761	0.271512	0.5275	0.771522
PGS002295	Insulin growth-like factor-1 level	HP:0004755	Supraventricular tachycardia	9	0.000788802	0.00126565	0.623239	0.533188	0.270411	0.5297	0.771522
PGS002310	Age of Menarche	HP:0004755	Supraventricular tachycardia	9	0.00079227	0.00124591	0.635897	0.524905	0.271084	0.5255	0.771522
PGS002320	Dermatologic diseases	HP:0004755	Supraventricular tachycardia	9	0.000805882	0.00126093	0.63912	0.522807	0.271258	0.5247	0.771522
PGS002732	Chronic elevation of alanine aminotransferase	HP:0004755	Supraventricular tachycardia	9	-0.000831641	0.00122891	-0.676731	0.498642	0.273347	0.4995	0.771522
PGS002759	Depression	HP:0004755	Supraventricular tachycardia	9	0.000815518	0.00124994	0.652446	0.514177	0.271985	0.5257	0.771522
PGS002760	Epilepsy	HP:0004755	Supraventricular tachycardia	9	-0.00088614	0.00126885	-0.698383	0.485006	0.274605	0.4797	0.771522
PGS002767	Knee osteoarthritis	HP:0004755	Supraventricular tachycardia	9	0.000838795	0.00124967	0.671214	0.50215	0.273033	0.4974	0.771522
PGS002788	Type 2 bipolar disorder	HP:0004755	Supraventricular tachycardia	9	-0.000832521	0.00127114	-0.654939	0.51257	0.272122	0.5021	0.771522
PGS002790	Autism spectrum disorder	HP:0004755	Supraventricular tachycardia	9	-0.000950801	0.00126924	-0.74911	0.453865	0.277705	0.4615	0.771522
PGS002867	C-reactive Protein	HP:0004755	Supraventricular tachycardia	9	-0.000966746	0.00127892	-0.755907	0.44978	0.278136	0.4551	0.771522
PGS002932	Fasting Plasma Glucose	HP:0004755	Supraventricular tachycardia	9	0.000855545	0.00126379	0.676967	0.498493	0.273361	0.4965	0.771522
PGS003268	estimated glomerular filtration rate (Creatine)	HP:0004755	Supraventricular tachycardia	9	0.000991051	0.00127353	0.778192	0.436534	0.27958	0.4448	0.771522
PGS003406	Intracranial aneurysm	HP:0004755	Supraventricular tachycardia	9	0.000887781	0.00127493	0.696336	0.486287	0.274484	0.4805	0.771522
PGS000738	Vitiligo	HP:0002539	Cortical dysplasia	5	-0.00087887	0.000959635	-0.915838	0.359845	0.342682	0.3654	0.771553
PGS001499	Mean ISOVF in fornix on FA skeleton	HP:0002539	Cortical dysplasia	5	0.000854141	0.000945979	0.902917	0.366662	0.341691	0.365	0.771553
PGS000100	Mean corpuscular hemoglobin concentration	HP:0008872	Feeding difficulties in infancy	22	-0.00132259	0.00196251	-0.673925	0.500425	0.133677	0.4952	0.771559
PGS001272	Chronic renal failure (time-to-event)	HP:0008872	Feeding difficulties in infancy	22	0.0013911	0.00199918	0.695839	0.486598	0.13495	0.494	0.771559
PGS001482	Mean ICVF in superior cerebellar peduncle on FA skeleton (L)	HP:0008872	Feeding difficulties in infancy	22	-0.00135225	0.00197393	-0.685053	0.493377	0.134318	0.4962	0.771559
PGS001560	Volume of grey matter in Frontal Pole (L)	HP:0008872	Feeding difficulties in infancy	22	0.00134997	0.00197329	0.684124	0.493964	0.134264	0.496	0.771559
PGS002070	Anal and rectal polyp	HP:0008872	Feeding difficulties in infancy	22	-0.00133665	0.00195793	-0.682683	0.494874	0.134181	0.495	0.771559
PGS001004	Number of non-cancer illnesses	HP:0002509	Limb hypertonia	6	0.00171784	0.0010265	1.67348	0.0943643	0.353036	0.0972	0.771567
PGS001620	Volume of grey matter in Vermis X Cerebellum	HP:0040197	Encephalomalacia	6	0.000935472	0.00100663	0.929311	0.352823	0.244451	0.3537	0.771573
PGS002922	Estradiol	HP:0040197	Encephalomalacia	6	0.000982808	0.00105597	0.930714	0.352096	0.244562	0.3543	0.771573
PGS000251	Interleukin-27 (IL-27) serum levels	HP:0100280	Crohn's disease	20	-0.000428802	0.00189367	-0.226439	0.820879	0.297112	0.8219	0.77159
PGS000270	N-terminal prohormone brain natriuretic peptide (NT-pro_BNP) serum levels	HP:0100280	Crohn's disease	20	0.000436803	0.00192037	0.227458	0.820087	0.297132	0.8215	0.77159
PGS000250	Interleukin-1 receptor antagonist protein (IL-1ra) serum levels	HP:0010886	Osteochondritis dissecans	18	0.00121264	0.00181244	0.669066	0.503519	0.108415	0.5121	0.771612
PGS000967	Coxarthrosis [arthrosis of hip] (time-to-event)	HP:0010886	Osteochondritis dissecans	18	0.00118068	0.00179992	0.655961	0.511913	0.107679	0.5125	0.771612
PGS001155	Impedance (left leg)	HP:0010886	Osteochondritis dissecans	18	-0.00116076	0.0017554	-0.661249	0.508517	0.107975	0.5151	0.771612
PGS001494	Mean ISOVF in anterior corona radiata on FA skeleton (R)	HP:0010886	Osteochondritis dissecans	18	0.00116626	0.00179234	0.650695	0.515306	0.107388	0.5131	0.771612
PGS001717	WA L2 in tract cingulate gyrus part of cingulum (L)	HP:0010886	Osteochondritis dissecans	18	0.00116443	0.00177281	0.656829	0.511355	0.107728	0.5152	0.771612
PGS001732	WA L3 in tract cingulate gyrus part of cingulum (L)	HP:0010886	Osteochondritis dissecans	18	0.00118201	0.00179879	0.657116	0.51117	0.107744	0.5148	0.771612
PGS002028	Hypoglycemia	HP:0010886	Osteochondritis dissecans	18	0.00115514	0.0017495	0.660272	0.509144	0.10792	0.5113	0.771612
PGS002098	Recent poor appetite or overeating	HP:0010886	Osteochondritis dissecans	18	-0.00117126	0.00177424	-0.660147	0.509224	0.107913	0.5113	0.771612
PGS001110	Reactive arthropathies (time-to-event)	HP:0000774	Narrow chest	5	0.00102969	0.000946929	1.0874	0.276971	0.150281	0.2771	0.771618
PGS002041	Macular degeneration (senile) of retina NOS	HP:0000774	Narrow chest	5	0.00102046	0.000934819	1.09162	0.275112	0.150669	0.2776	0.771618
PGS003072	Systolic Blood Pressure	HP:0000774	Narrow chest	5	0.00103434	0.00093932	1.10116	0.270941	0.151553	0.2765	0.771618
PGS002201	Waist circumference	HP:0011398	Hypotonia	14	0.00250867	0.00152931	1.64039	0.101056	0.405455	0.103	0.771619
PGS002340	Mean Platelet Volume	HP:0011398	Hypotonia	14	0.00255132	0.00158038	1.61437	0.106581	0.401883	0.1032	0.771619
PGS001266	Deep vein thrombosis (diagnosed by doctor)	HP:0002172	Postural instability	16	0.00115945	0.0016619	0.697668	0.485454	0.512833	0.479	0.771621
PGS000195	Rheumatoid Arthritis (CCP-negative)	HP:0001800	Hypoplastic toenails	5	-0.000877734	0.000939234	-0.934521	0.350131	0.303646	0.3507	0.771628
PGS001468	Mean ICVF in inferior cerebellar peduncle on FA skeleton (R)	HP:0001880	Eosinophilia	8	5.8688e-05	0.00117763	0.0498358	0.960257	0.704495	0.9594	0.771659
PGS000221	C-C motif chemokine 3 (CCL3) serum levels	HP:0001880	Eosinophilia	8	5.80762e-05	0.00120653	0.048135	0.961613	0.704488	0.962	0.771676
PGS001380	Corneal hysteresis (L)	HP:0001880	Eosinophilia	8	5.97048e-05	0.00119148	0.0501098	0.960039	0.704496	0.9614	0.771676
PGS001736	WA L3 in tract inferior fronto-occipital fasciculus (R)	HP:0001880	Eosinophilia	8	5.80142e-05	0.00119422	0.048579	0.961259	0.70449	0.9604	0.771676
PGS001442	Mean FA in superior corona radiata on FA skeleton (R)	HP:0006528	Chronic lung disease	22	-0.00416227	0.00200472	-2.07624	0.0379798	0.471011	0.0382	0.771683
PGS000932	Other intervertebral disk disorders (time-to-event)	HP:0011787	Central hypothyroidism	7	0.000427038	0.00113027	0.377819	0.705599	0.170674	0.7054	0.771708
PGS001023	Disorders of mineral metabolism (time-to-event)	HP:0011787	Central hypothyroidism	7	0.000132461	0.0010993	0.120496	0.9041	0.165255	0.7042	0.771708
PGS001258	Radius fracture	HP:0011787	Central hypothyroidism	7	-0.000422236	0.00111998	-0.377002	0.706206	0.170648	0.703	0.771708
PGS003400	Obesity	HP:0011787	Central hypothyroidism	7	0.000424068	0.00109503	0.387266	0.698594	0.170979	0.7049	0.771708
PGS001007	Age at first sexual intercourse	HP:0031437	Pregnancy exposure	24	-0.00301421	0.00205885	-1.46403	0.143318	0.399216	0.1444	0.771722
PGS003162	Vitamin B12	HP:0031437	Pregnancy exposure	24	-0.00293398	0.00208145	-1.40959	0.158793	0.392603	0.1439	0.771722
PGS001680	WA ICVF in tract posterior thalamic radiation (L)	HP:0001328	Specific learning disability	51	0.00323366	0.00298758	1.08237	0.279199	0.141628	0.2759	0.771728
PGS000597	Malignant neoplasm of testis	HP:0000010	Recurrent urinary tract infections	8	-0.000911579	0.00117958	-0.772799	0.439718	0.531859	0.4434	0.771777
PGS001590	Volume of grey matter in Precentral Gyrus (L)	HP:0000010	Recurrent urinary tract infections	8	-0.000912401	0.00118097	-0.772585	0.439845	0.531845	0.4436	0.771777
PGS000763	Hearing aid use	HP:0000085	Horseshoe kidney	8	-0.0019771	0.00117846	-1.67769	0.0935391	0.545105	0.0979	0.771801
PGS001258	Radius fracture	HP:0000938	Osteopenia	19	0.00230445	0.0018383	1.25358	0.21012	0.410207	0.2065	0.771803
PGS002096	Abdominal pain	HP:0000938	Osteopenia	19	-0.0023113	0.00183277	-1.2611	0.207399	0.411006	0.2066	0.771803
PGS002212	Daytime dozing / sleeping (narcolepsy)	HP:0000938	Osteopenia	19	-0.00233892	0.00181913	-1.28573	0.198662	0.413656	0.2069	0.771803
PGS002291	Nasopharyngeal carcinoma	HP:0000938	Osteopenia	19	0.0023149	0.00184063	1.25767	0.208636	0.410641	0.2072	0.771803
PGS000882	25-hydroxyvitamin D	HP:0000369	Low-set ears	14	0.0012375	0.00160336	0.771813	0.440302	0.0966861	0.4423	0.771809
PGS001597	Volume of grey matter in Superior Frontal Gyrus (L)	HP:0000369	Low-set ears	14	0.00118507	0.00153195	0.773574	0.43926	0.0968013	0.4423	0.771809
PGS001553	Volume of grey matter in Crus I Cerebellum (R)	HP:0000421	Epistaxis	16	-0.000569156	0.00168152	-0.338478	0.735033	0.191953	0.7338	0.77182
PGS001694	WA ISOVF in tract inferior fronto-occipital fasciculus (R)	HP:0012469	Infantile spasms	16	0.00120597	0.00168987	0.713642	0.475519	0.395912	0.4759	0.771893
PGS000080	Non-Hodgkin's lymphoma	HP:0011787	Central hypothyroidism	7	0.000368221	0.00111962	0.328881	0.742275	0.169212	0.7405	0.771931
PGS000091	Eosinophil percentage of white cells	HP:0011787	Central hypothyroidism	7	-0.000413519	0.00111038	-0.372412	0.70962	0.170502	0.7107	0.771931
PGS000218	Agouti-related protein (AGRP) serum levels	HP:0011787	Central hypothyroidism	7	-0.000389105	0.00110557	-0.351949	0.724908	0.169876	0.7309	0.771931
PGS000226	Cystatin-B (CSTB) serum levels	HP:0011787	Central hypothyroidism	7	0.000339655	0.00110965	0.306091	0.759562	0.168601	0.747	0.771931
PGS000241	Galanin peptides (GAL) serum levels	HP:0011787	Central hypothyroidism	7	0.00039858	0.00110525	0.360626	0.718411	0.170137	0.7214	0.771931
PGS000245	Proheparin-binding EGF-like growth factor (HB-EGF) serum levels	HP:0011787	Central hypothyroidism	7	0.000407114	0.0011272	0.361174	0.718002	0.170154	0.7212	0.771931
PGS000248	Heat shock 27 kDa protein (HSP_27) serum levels	HP:0011787	Central hypothyroidism	7	0.000360478	0.00112388	0.320744	0.748433	0.168989	0.7457	0.771931
PGS000274	Platelet-derived growth factor subunit B (PDGF_subunit_B) serum levels	HP:0011787	Central hypothyroidism	7	0.000381931	0.00111222	0.343397	0.73133	0.169625	0.7373	0.771931
PGS000359	Cancer of tongue	HP:0011787	Central hypothyroidism	7	-0.000393303	0.00111954	-0.351308	0.725389	0.169857	0.7269	0.771931
PGS000361	Cancer of larynx	HP:0011787	Central hypothyroidism	7	-0.000369778	0.00112417	-0.328935	0.742234	0.169214	0.7389	0.771931
PGS000617	Cancer of eye	HP:0011787	Central hypothyroidism	7	0.000406318	0.00110229	0.368613	0.712449	0.170383	0.708	0.771931
PGS000656	Non-alcoholic fatty liver disease activity score	HP:0011787	Central hypothyroidism	7	-0.00035242	0.00110041	-0.320263	0.748797	0.168976	0.7522	0.771931
PGS000769	Response to bronchodilator (albutamol)	HP:0011787	Central hypothyroidism	7	-0.000361467	0.00111972	-0.322819	0.74686	0.169046	0.7464	0.771931
PGS000874	Chronic lymphocytic leukemia	HP:0011787	Central hypothyroidism	7	-0.00039557	0.00109818	-0.360205	0.718726	0.170124	0.7092	0.771931
PGS000953	Left heel broadband ultrasound attenuation	HP:0011787	Central hypothyroidism	7	-0.000397715	0.00113911	-0.349146	0.727011	0.169793	0.7234	0.771931
PGS000964	Slipped disc	HP:0011787	Central hypothyroidism	7	0.000406268	0.00110655	0.367149	0.713541	0.170338	0.7164	0.771931
PGS001143	Volume of grey matter in Parietal Operculum Cortex (R)	HP:0011787	Central hypothyroidism	7	-0.000409986	0.00110505	-0.371011	0.710663	0.170458	0.7103	0.771931
PGS001237	Lung function (FVC)	HP:0011787	Central hypothyroidism	7	0.000357808	0.00111343	0.321357	0.747968	0.169006	0.7483	0.771931
PGS001257	Childhood sunburn	HP:0011787	Central hypothyroidism	7	-0.000408958	0.00111045	-0.368281	0.712697	0.170373	0.7177	0.771931
PGS001280	PE (time-to-event)	HP:0011787	Central hypothyroidism	7	0.000371114	0.00109953	0.33752	0.735755	0.169456	0.7308	0.771931
PGS001301	Malabsorption/coeliac disease	HP:0011787	Central hypothyroidism	7	-0.000388416	0.00109562	-0.354518	0.722983	0.169953	0.7244	0.771931
PGS001318	Disorders of lipoprotein metabolism and other lipidaemias (time-to-event)	HP:0011787	Central hypothyroidism	7	0.000371972	0.00109778	0.338841	0.73476	0.169493	0.7321	0.771931
PGS001324	Family history of high blood pressure	HP:0011787	Central hypothyroidism	7	0.000380093	0.00111037	0.342314	0.732145	0.169593	0.7326	0.771931
PGS001331	Crohns disease	HP:0011787	Central hypothyroidism	7	-0.000363764	0.00113072	-0.321709	0.747702	0.169015	0.7506	0.771931
PGS001362	3mm weak meridian (L)	HP:0011787	Central hypothyroidism	7	-0.000363737	0.00110756	-0.328414	0.742628	0.169199	0.739	0.771931
PGS001384	Degree bothered by feeling tired all the time in the last 3 months	HP:0011787	Central hypothyroidism	7	-0.000387183	0.0010905	-0.35505	0.722584	0.169969	0.7159	0.771931
PGS001411	Intra-ocular pressure, Goldmann-correlated (L)	HP:0011787	Central hypothyroidism	7	-0.000389788	0.00111995	-0.34804	0.727841	0.16976	0.7323	0.771931
PGS001434	Mean FA in retrolenticular part of internal capsule on FA skeleton (L)	HP:0011787	Central hypothyroidism	7	0.000341913	0.00110696	0.308875	0.757444	0.168673	0.7485	0.771931
PGS001503	Mean ISOVF in sagittal stratum on FA skeleton (R)	HP:0011787	Central hypothyroidism	7	-0.000405449	0.00110108	-0.36823	0.712735	0.170371	0.7125	0.771931
PGS001552	Volume of grey matter in Cingulate Gyrus, posterior division (R)	HP:0011787	Central hypothyroidism	7	-0.000396501	0.00110032	-0.36035	0.718618	0.170129	0.7209	0.771931
PGS001557	Volume of grey matter in Frontal Operculum Cortex (L)	HP:0011787	Central hypothyroidism	7	0.00036013	0.00111425	0.323205	0.746569	0.169056	0.751	0.771931
PGS001596	Volume of grey matter in Subcallosal Cortex (R)	HP:0011787	Central hypothyroidism	7	0.000373735	0.00111462	0.335302	0.737427	0.169393	0.7356	0.771931
PGS001610	Volume of grey matter in V Cerebellum (L)	HP:0011787	Central hypothyroidism	7	0.000395637	0.00112756	0.35088	0.72571	0.169844	0.7293	0.771931
PGS001613	Volume of grey matter in Ventral Striatum (R)	HP:0011787	Central hypothyroidism	7	-0.000347313	0.0010915	-0.318197	0.750363	0.16892	0.7509	0.771931
PGS001645	WA FA in tract anterior thalamic radiation (L)	HP:0011787	Central hypothyroidism	7	0.00034951	0.00109724	0.318537	0.750106	0.168929	0.7483	0.771931
PGS001711	WA L1 in tract superior thalamic radiation (L)	HP:0011787	Central hypothyroidism	7	-0.00035911	0.0011194	-0.320807	0.748385	0.168991	0.742	0.771931
PGS001714	WA L2 in tract acoustic radiation (R)	HP:0011787	Central hypothyroidism	7	0.000364367	0.00112928	0.322655	0.746985	0.169041	0.7455	0.771931
PGS001715	WA L2 in tract anterior thalamic radiation (L)	HP:0011787	Central hypothyroidism	7	-0.000417481	0.00111876	-0.373163	0.70906	0.170526	0.7139	0.771931
PGS001730	WA L3 in tract anterior thalamic radiation (L)	HP:0011787	Central hypothyroidism	7	-0.0003981	0.00111401	-0.357357	0.720856	0.170038	0.7194	0.771931
PGS001731	WA L3 in tract anterior thalamic radiation (R)	HP:0011787	Central hypothyroidism	7	0.000362929	0.00111395	0.325805	0.744601	0.169127	0.7418	0.771931
PGS001744	WA MD in tract acoustic radiation (R)	HP:0011787	Central hypothyroidism	7	-0.00037329	0.001132	-0.329761	0.741609	0.169237	0.7467	0.771931
PGS001769	WA OD in tract superior longitudinal fasciculus (L)	HP:0011787	Central hypothyroidism	7	-0.000401625	0.00112934	-0.355627	0.722152	0.169986	0.726	0.771931
PGS002033	Overweight, obesity and other hyperalimentation	HP:0011787	Central hypothyroidism	7	0.000353036	0.00110912	0.318303	0.750283	0.168923	0.751	0.771931
PGS002049	Pulmonary heart disease	HP:0011787	Central hypothyroidism	7	0.000367806	0.00111076	0.33113	0.740576	0.169275	0.7366	0.771931
PGS002058	Hemorrhoids	HP:0011787	Central hypothyroidism	7	-0.000399723	0.00113157	-0.353247	0.723934	0.169915	0.723	0.771931
PGS002103	avMSE	HP:0011787	Central hypothyroidism	7	0.00036491	0.00110356	0.330666	0.740926	0.169262	0.7463	0.771931
PGS002168	Whole body fat-free mass	HP:0011787	Central hypothyroidism	7	-0.000404793	0.00110059	-0.367798	0.713057	0.170358	0.7072	0.771931
PGS002178	IGF-1	HP:0011787	Central hypothyroidism	7	-0.00034539	0.00110598	-0.312294	0.754845	0.168763	0.7498	0.771931
PGS002218	Overall health rating	HP:0011787	Central hypothyroidism	7	0.00040365	0.00110336	0.365836	0.71452	0.170297	0.7129	0.771931
PGS002264	Pancreatic ductal adenocarcinoma	HP:0011787	Central hypothyroidism	7	-0.000405768	0.00110849	-0.366055	0.714356	0.170304	0.7095	0.771931
PGS002760	Epilepsy	HP:0011787	Central hypothyroidism	7	0.000354424	0.00112008	0.316427	0.751707	0.168873	0.747	0.771931
PGS002761	Glaucoma	HP:0011787	Central hypothyroidism	7	-0.000355572	0.00110514	-0.321744	0.747675	0.169016	0.7522	0.771931
PGS002768	Osteoporosis	HP:0011787	Central hypothyroidism	7	0.000386329	0.00115099	0.33565	0.737164	0.169403	0.7315	0.771931
PGS002812	Gluteofemoral adipose tissue volumes adjusted for BMI and height	HP:0011787	Central hypothyroidism	7	0.000403098	0.00113668	0.354627	0.7229	0.169956	0.7255	0.771931
PGS002972	Height	HP:0011787	Central hypothyroidism	7	0.000360906	0.00113962	0.316689	0.751507	0.16888	0.7496	0.771931
PGS002997	Hypertension	HP:0011787	Central hypothyroidism	7	-0.000380655	0.00111647	-0.340944	0.733176	0.169554	0.7247	0.771931
PGS001577	Volume of grey matter in Middle Frontal Gyrus (L)	HP:0100334	Unilateral cleft palate	7	0.000207476	0.00112186	0.18494	0.853292	0.342842	0.8493	0.771941
PGS001773	Moderate-to-severe atopic dermatitis	HP:0100334	Unilateral cleft palate	7	0.000209035	0.00110945	0.188412	0.85057	0.342897	0.8498	0.771941
PGS000197	Spondyloarthroparthy	HP:0003765	Psoriasiform dermatitis	7	0.00206844	0.00112142	1.84448	0.0652384	0.334007	0.0618	0.771946
PGS000283	Spondin-1 (SPON1) serum levels	HP:0003765	Psoriasiform dermatitis	7	-0.00209286	0.00111809	-1.87182	0.0613552	0.338287	0.0634	0.771946
PGS001309	Other rheumatoid arthritis (time-to-event)	HP:0003765	Psoriasiform dermatitis	7	0.00207362	0.00112287	1.84672	0.0649127	0.334356	0.0637	0.771946
PGS001493	Mean ISOVF in anterior corona radiata on FA skeleton (L)	HP:0003765	Psoriasiform dermatitis	7	-0.0020984	0.00112646	-1.86283	0.0626095	0.336874	0.0603	0.771946
PGS001501	Mean ISOVF in posterior thalamic radiation on FA skeleton (L)	HP:0003765	Psoriasiform dermatitis	7	-0.00209013	0.00111632	-1.87234	0.0612825	0.33837	0.0594	0.771946
PGS001610	Volume of grey matter in V Cerebellum (L)	HP:0003765	Psoriasiform dermatitis	7	-0.00208523	0.00112663	-1.85086	0.0643139	0.335001	0.0634	0.771946
PGS001700	WA ISOVF in tract superior thalamic radiation (L)	HP:0003765	Psoriasiform dermatitis	7	-0.00208851	0.00111821	-1.86773	0.0619238	0.337643	0.0602	0.771946
PGS002093	Hallux valgus (Bunion)	HP:0003765	Psoriasiform dermatitis	7	0.00208521	0.00111988	1.86199	0.0627278	0.336742	0.0619	0.771946
PGS000082	Ovarian cancer	HP:0001680	Coarctation of aorta	23	0.000931977	0.00198812	0.468774	0.639274	0.226661	0.6415	0.771951
PGS000284	ST2 protein (ST2) serum levels	HP:0001680	Coarctation of aorta	23	-0.000989206	0.00202083	-0.489505	0.624529	0.227502	0.6362	0.771951
PGS000959	Connective tissue disorder	HP:0001680	Coarctation of aorta	23	0.000966845	0.00203741	0.474546	0.635155	0.226891	0.6361	0.771951
PGS001012	Number of falls in the last year	HP:0001680	Coarctation of aorta	23	0.00094352	0.00202897	0.465023	0.641958	0.226512	0.6394	0.771951
PGS001160	Trunk mass (predicted)	HP:0001680	Coarctation of aorta	23	-0.00091324	0.00200664	-0.455109	0.649072	0.226126	0.6432	0.771951
PGS001462	Mean ICVF in external capsule on FA skeleton (R)	HP:0001680	Coarctation of aorta	23	0.000955264	0.00199051	0.479908	0.631337	0.227108	0.6389	0.771951
PGS001484	Mean ICVF in superior corona radiata on FA skeleton (L)	HP:0001680	Coarctation of aorta	23	-0.000951465	0.00199374	-0.477226	0.633245	0.227	0.6439	0.771951
PGS001495	Mean ISOVF in body of corpus callosum on FA skeleton	HP:0001680	Coarctation of aorta	23	-0.000957798	0.00207813	-0.460895	0.644916	0.22635	0.6408	0.771951
PGS001655	WA FA in tract inferior longitudinal fasciculus (R)	HP:0001680	Coarctation of aorta	23	-0.000922474	0.00202813	-0.45484	0.649266	0.226116	0.6416	0.771951
PGS001750	WA MD in tract inferior fronto-occipital fasciculus (L)	HP:0001680	Coarctation of aorta	23	0.000955943	0.00204751	0.466881	0.640628	0.226586	0.6437	0.771951
PGS002090	Other arthropathies	HP:0001680	Coarctation of aorta	23	-0.000947564	0.0019801	-0.478544	0.632308	0.227053	0.6405	0.771951
PGS002867	C-reactive Protein	HP:0001680	Coarctation of aorta	23	0.000938583	0.00203897	0.460321	0.645328	0.226328	0.6436	0.771951
PGS000229	Fractalkine (CX3CL1) serum levels	HP:0000105	Enlarged kidney	8	0.001674	0.00118485	1.41284	0.157835	0.368609	0.156	0.771978
PGS000976	JCV seropositivity for Human Polyomavirus JCV	HP:0000105	Enlarged kidney	8	0.00173582	0.00118674	1.46268	0.143688	0.374649	0.1503	0.771978
PGS001331	Crohns disease	HP:0000105	Enlarged kidney	8	-0.00173354	0.00120732	-1.43586	0.151174	0.371373	0.1596	0.771978
PGS001344	Asthma (diagnosed by doctor)	HP:0000105	Enlarged kidney	8	-0.00167837	0.00120308	-1.39506	0.163128	0.366506	0.1607	0.771978
PGS001472	Mean ICVF in posterior corona radiata on FA skeleton (L)	HP:0000105	Enlarged kidney	8	-0.00168634	0.0011987	-1.40681	0.159614	0.367893	0.1519	0.771978
PGS001530	Speed of sound through heel (L)	HP:0000105	Enlarged kidney	8	-0.00168974	0.00120506	-1.40221	0.160985	0.367348	0.1572	0.771978
PGS001599	Volume of grey matter in Superior Temporal Gyrus, anterior division (L)	HP:0000105	Enlarged kidney	8	-0.00168257	0.00117963	-1.42635	0.153899	0.370226	0.16	0.771978
PGS001662	WA ICVF in tract acoustic radiation (R)	HP:0000105	Enlarged kidney	8	-0.00166343	0.00119731	-1.38931	0.16487	0.36583	0.1587	0.771978
PGS001672	WA ICVF in tract inferior fronto-occipital fasciculus (R)	HP:0000105	Enlarged kidney	8	-0.00165329	0.00118873	-1.3908	0.164417	0.366005	0.1605	0.771978
PGS001673	WA ICVF in tract inferior longitudinal fasciculus (L)	HP:0000105	Enlarged kidney	8	-0.00168671	0.00118622	-1.42191	0.155183	0.369693	0.1546	0.771978
PGS001693	WA ISOVF in tract inferior fronto-occipital fasciculus (L)	HP:0000105	Enlarged kidney	8	-0.00170726	0.00118763	-1.43754	0.150698	0.371576	0.1517	0.771978
PGS001712	WA L1 in tract superior thalamic radiation (R)	HP:0000105	Enlarged kidney	8	0.00166666	0.00118628	1.40494	0.160169	0.367672	0.1578	0.771978
PGS001785	Acute appendicitis	HP:0000105	Enlarged kidney	8	-0.00164069	0.00116835	-1.40428	0.160368	0.367593	0.1555	0.771978
PGS002292	Keratoconus	HP:0000105	Enlarged kidney	8	0.00165565	0.00118893	1.39255	0.163886	0.366211	0.1609	0.771978
PGS002318	Chronotype (morning person)	HP:0000105	Enlarged kidney	8	-0.00168392	0.00117517	-1.43292	0.152012	0.371018	0.1599	0.771978
PGS002321	Diabetes (any type)	HP:0000105	Enlarged kidney	8	-0.00168367	0.00117799	-1.42927	0.153057	0.370578	0.1612	0.771978
PGS002356	Waist-Hip Ratio	HP:0000105	Enlarged kidney	8	0.00170296	0.00118481	1.43733	0.150756	0.371551	0.1526	0.771978
PGS000096	Immature fraction of reticulocytes	HP:0005681	Juvenile rheumatoid arthritis	17	-0.000234853	0.00172767	-0.135937	0.891883	0.391125	0.8875	0.771979
PGS000840	Fasting Proinsulin	HP:0005681	Juvenile rheumatoid arthritis	17	-0.000244343	0.00174545	-0.139989	0.888681	0.391172	0.8881	0.771979
PGS001495	Mean ISOVF in body of corpus callosum on FA skeleton	HP:0005681	Juvenile rheumatoid arthritis	17	-0.000264465	0.00178742	-0.147959	0.882388	0.391269	0.8839	0.771979
PGS001712	WA L1 in tract superior thalamic radiation (R)	HP:0005681	Juvenile rheumatoid arthritis	17	-0.000241407	0.0017258	-0.139881	0.888766	0.39117	0.8862	0.771979
PGS002323	Eczema	HP:0005681	Juvenile rheumatoid arthritis	17	-0.000250146	0.00176014	-0.142117	0.886999	0.391197	0.8863	0.771979
PGS002767	Knee osteoarthritis	HP:0005681	Juvenile rheumatoid arthritis	17	-0.000247506	0.00171359	-0.144437	0.885168	0.391225	0.8872	0.771979
PGS001073	Duration of walks	HP:0001518	Small for gestational age	9	0.00274313	0.00128289	2.13824	0.0325992	0.398829	0.0327	0.771985
PGS001160	Trunk mass (predicted)	HP:0001518	Small for gestational age	9	-0.0026745	0.00125789	-2.12618	0.0335919	0.396662	0.0341	0.771985
PGS001168	Trunk fat free mass	HP:0001518	Small for gestational age	9	-0.00270399	0.00125911	-2.14755	0.0318509	0.400507	0.0314	0.771985
PGS001281	Migraine	HP:0001518	Small for gestational age	9	-0.00274759	0.00126744	-2.16783	0.0302709	0.404192	0.0287	0.771985
PGS001410	Intra-ocular pressure, corneal-compensated (R)	HP:0001518	Small for gestational age	9	-0.00272695	0.00128777	-2.11757	0.0343151	0.395126	0.0338	0.771985
PGS001438	Mean FA in splenium of corpus callosum on FA skeleton	HP:0001518	Small for gestational age	9	0.00267317	0.00124158	2.15304	0.0314164	0.401501	0.0318	0.771985
PGS001550	Volume of grey matter in Cingulate Gyrus, anterior division (L)	HP:0001518	Small for gestational age	9	-0.00271185	0.00125885	-2.15423	0.0313229	0.401717	0.0301	0.771985
PGS001690	WA ISOVF in tract anterior thalamic radiation (R)	HP:0001518	Small for gestational age	9	0.00271961	0.0012864	2.11412	0.0346094	0.39451	0.0345	0.771985
PGS001785	Acute appendicitis	HP:0001518	Small for gestational age	9	-0.00273147	0.00123869	-2.20512	0.0275412	0.411055	0.0292	0.771985
PGS002050	Atrial fibrillation and flutter	HP:0001518	Small for gestational age	9	-0.00282296	0.00128598	-2.19519	0.0282468	0.409216	0.0322	0.771985
PGS000197	Spondyloarthroparthy	HP:0004755	Supraventricular tachycardia	9	-0.000786031	0.00127145	-0.618218	0.536491	0.270148	0.5362	0.771993
PGS000227	Cathepsin D (CTSD) serum levels	HP:0004755	Supraventricular tachycardia	9	-0.000769326	0.00126797	-0.606738	0.544083	0.269554	0.5461	0.771993
PGS000239	Fibroblast growth factor 23 (FGF-23) serum levels	HP:0004755	Supraventricular tachycardia	9	-0.000793079	0.00127263	-0.623182	0.533225	0.270408	0.5363	0.771993
PGS000324	Enthesitis-related Juvenile Idiophatic Arthritis	HP:0004755	Supraventricular tachycardia	9	-0.000919066	0.00129134	-0.711713	0.476713	0.275398	0.541	0.771993
PGS000358	Cancer of mouth	HP:0004755	Supraventricular tachycardia	9	-0.000757743	0.00126936	-0.596949	0.550598	0.269057	0.5438	0.771993
PGS000666	Body surface area-indexed left ventricular end-systolic volume	HP:0004755	Supraventricular tachycardia	9	-0.000754969	0.00125527	-0.601438	0.547606	0.269284	0.5415	0.771993
PGS001114	Ibuprofen use self-reported	HP:0004755	Supraventricular tachycardia	9	0.000766035	0.0012672	0.60451	0.545563	0.26944	0.5401	0.771993
PGS001166	Leg fat free mass (L)	HP:0004755	Supraventricular tachycardia	9	-0.000745416	0.00124204	-0.600152	0.548462	0.269219	0.5465	0.771993
PGS001237	Lung function (FVC)	HP:0004755	Supraventricular tachycardia	9	0.000767608	0.00126134	0.608565	0.542871	0.269648	0.5392	0.771993
PGS001346	Asthma (time-to-event)	HP:0004755	Supraventricular tachycardia	9	0.000780995	0.00127062	0.614655	0.538842	0.269963	0.5429	0.771993
PGS001453	Mean ICVF in anterior limb of internal capsule on FA skeleton (R)	HP:0004755	Supraventricular tachycardia	9	0.000802994	0.00127437	0.630111	0.528683	0.270775	0.5348	0.771993
PGS001492	Mean ICVF in uncinate fasciculus on FA skeleton (R)	HP:0004755	Supraventricular tachycardia	9	0.000770324	0.00125678	0.612933	0.539979	0.269873	0.5424	0.771993
PGS001565	Volume of grey matter in I-IV Cerebellum (L)	HP:0004755	Supraventricular tachycardia	9	-0.000762006	0.00127703	-0.596701	0.550764	0.269044	0.5471	0.771993
PGS002028	Hypoglycemia	HP:0004755	Supraventricular tachycardia	9	0.000776294	0.00123843	0.626836	0.530827	0.270601	0.5437	0.771993
PGS002194	Reticulocyte count	HP:0004755	Supraventricular tachycardia	9	0.000755657	0.00125061	0.604229	0.545749	0.269426	0.5476	0.771993
PGS002201	Waist circumference	HP:0004755	Supraventricular tachycardia	9	-0.00072621	0.00122831	-0.591226	0.554425	0.26877	0.5451	0.771993
PGS002225	Snoring	HP:0004755	Supraventricular tachycardia	9	-0.000762001	0.00124687	-0.611132	0.541171	0.26978	0.5397	0.771993
PGS002330	Hair Color	HP:0004755	Supraventricular tachycardia	9	0.00076894	0.00127521	0.602993	0.546571	0.269363	0.5482	0.771993
PGS002347	Respiratory and ear-nose-throat diseases	HP:0004755	Supraventricular tachycardia	9	0.00078132	0.00126385	0.618207	0.536498	0.270148	0.535	0.771993
PGS002937	Glucose	HP:0004755	Supraventricular tachycardia	9	-0.000754557	0.00127541	-0.591618	0.554163	0.268789	0.5475	0.771993
PGS001714	WA L2 in tract acoustic radiation (R)	HP:0002539	Cortical dysplasia	5	-0.00086954	0.000953987	-0.91148	0.362135	0.342346	0.3664	0.772008
PGS000315	Immunoglobulin E (IgE)	HP:0001634	Mitral valve prolapse	6	-0.00179588	0.00104629	-1.71642	0.0862156	0.369792	0.085	0.77201
PGS000958	Essential hypertension	HP:0001634	Mitral valve prolapse	6	-0.0016624	0.00101006	-1.64584	0.0999291	0.359798	0.0916	0.77201
PGS001019	Attending social / leisure activities (regular attendance at a gym or sports club)	HP:0001634	Mitral valve prolapse	6	-0.00172355	0.00103744	-1.66135	0.0967757	0.361958	0.0934	0.77201
PGS001114	Ibuprofen use self-reported	HP:0001634	Mitral valve prolapse	6	0.00175666	0.00103481	1.69757	0.0897214	0.367081	0.0894	0.77201
PGS001281	Migraine	HP:0001634	Mitral valve prolapse	6	0.00177151	0.0010357	1.71045	0.0873132	0.36893	0.0908	0.77201
PGS001359	3mm strong meridian (L)	HP:0001634	Mitral valve prolapse	6	0.00172133	0.00102701	1.67606	0.0938593	0.364025	0.089	0.77201
PGS001417	Mean FA in body of corpus callosum on FA skeleton	HP:0001634	Mitral valve prolapse	6	0.00177441	0.00104799	1.69316	0.090557	0.366451	0.0931	0.77201
PGS001484	Mean ICVF in superior corona radiata on FA skeleton (L)	HP:0001634	Mitral valve prolapse	6	0.00173618	0.00102126	1.70004	0.0892556	0.367434	0.0935	0.77201
PGS001563	Volume of grey matter in Hippocampus (L)	HP:0001634	Mitral valve prolapse	6	0.00180781	0.00103694	1.74341	0.0813926	0.373723	0.0836	0.77201
PGS001575	Volume of grey matter in Lateral Occipital Cortex, superior division (R)	HP:0001634	Mitral valve prolapse	6	-0.00172317	0.00102983	-1.67325	0.0944107	0.363629	0.0913	0.77201
PGS001703	WA ISOVF in tract uncinate fasciculus (R)	HP:0001634	Mitral valve prolapse	6	0.00171347	0.00100657	1.70228	0.0888338	0.367756	0.0868	0.77201
PGS002076	Hyperplasia of prostate	HP:0001634	Mitral valve prolapse	6	-0.00181601	0.00103274	-1.75844	0.0788015	0.37594	0.0841	0.77201
PGS002100	Ankle spacing width	HP:0001634	Mitral valve prolapse	6	-0.00176229	0.00102395	-1.72107	0.0853697	0.370464	0.0905	0.77201
PGS002143	Hand grip strength (mean of both)	HP:0001634	Mitral valve prolapse	6	0.00175869	0.00102806	1.71069	0.087269	0.368965	0.089	0.77201
PGS002295	Insulin growth-like factor-1 level	HP:0001634	Mitral valve prolapse	6	0.00174886	0.00103356	1.69208	0.090762	0.366298	0.0931	0.77201
PGS002972	Height	HP:0001634	Mitral valve prolapse	6	0.00178644	0.00105426	1.69449	0.0903037	0.366642	0.0937	0.77201
PGS003391	Lung cancer	HP:0001634	Mitral valve prolapse	6	-0.00173219	0.00104202	-1.66235	0.0965754	0.362098	0.0854	0.77201
PGS001317	Vascular/heart problems diagnosed by doctor Heart attack	HP:0004755	Supraventricular tachycardia	9	-0.000762439	0.00125644	-0.606825	0.544025	0.269559	0.5498	0.772024
PGS002107	Diagnosed with coeliac disease or gluten sensitivity	HP:0004755	Supraventricular tachycardia	9	0.000759855	0.00126122	0.602476	0.546915	0.269337	0.5493	0.772024
PGS000009	ER-negative Breast Cancer	HP:0000717	Autism	283	0.00859503	0.00660726	1.30085	0.193438	3.33851	0.1942	0.772035
PGS000089	Basophil percentage of white cells	HP:0000717	Autism	283	-0.00837293	0.00647797	-1.29252	0.196302	3.33758	0.1999	0.772035
PGS000205	Risk-taking tendency (4-domain principal component model)	HP:0000717	Autism	283	0.00830483	0.00652238	1.27328	0.203043	3.33546	0.203	0.772035
PGS000224	Chitinase-3-like protein 1 (CHI3L1) serum levels	HP:0000717	Autism	283	0.00804931	0.00657033	1.2251	0.220659	3.33029	0.2189	0.772035
PGS000229	Fractalkine (CX3CL1) serum levels	HP:0000717	Autism	283	-0.00831569	0.00653103	-1.27326	0.203052	3.33546	0.203	0.772035
PGS000252	Interleukin-6 (IL-6) serum levels	HP:0000717	Autism	283	-0.00830966	0.00650723	-1.27699	0.201731	3.33587	0.1995	0.772035
PGS000283	Spondin-1 (SPON1) serum levels	HP:0000717	Autism	283	-0.00806871	0.00658635	-1.22506	0.220673	3.33029	0.2252	0.772035
PGS000292	TNF-related activation-induced cytokine (TRANCE) serum levels	HP:0000717	Autism	283	0.00840372	0.0065969	1.27389	0.202827	3.33553	0.205	0.772035
PGS000333	Prostate cancer	HP:0000717	Autism	283	-0.00788046	0.00653748	-1.20543	0.228159	3.32824	0.2248	0.772035
PGS000358	Cancer of mouth	HP:0000717	Autism	283	0.00857881	0.00659472	1.30086	0.193433	3.33851	0.1928	0.772035
PGS000617	Cancer of eye	HP:0000717	Autism	283	0.00811454	0.00648774	1.25075	0.211149	3.33302	0.2132	0.772035
PGS000682	eGFR [ml/min/1.73m2]	HP:0000717	Autism	283	0.00823374	0.00660559	1.24648	0.212711	3.33256	0.2105	0.772035
PGS000950	Skin changes due to chronic exposure to nonionising radiation (time-to-event)	HP:0000717	Autism	283	0.00836046	0.00659121	1.26843	0.204771	3.33493	0.2044	0.772035
PGS001042	Thyrotoxicosis [hyperthyroidism] (time-to-event)	HP:0000717	Autism	283	-0.0080345	0.00656662	-1.22354	0.221249	3.33013	0.2234	0.772035
PGS001118	Taking other prescription medications	HP:0000717	Autism	283	-0.00828597	0.00666857	-1.24254	0.214161	3.33214	0.2147	0.772035
PGS001164	Testicular cancer	HP:0000717	Autism	283	-0.00809404	0.00656001	-1.23384	0.217383	3.33121	0.2222	0.772035
PGS001317	Vascular/heart problems diagnosed by doctor Heart attack	HP:0000717	Autism	283	-0.00805711	0.00652785	-1.23427	0.217226	3.33126	0.2157	0.772035
PGS001321	Eye problems/disorders (Glaucoma)	HP:0000717	Autism	283	-0.00794747	0.00656169	-1.21119	0.225943	3.32884	0.2231	0.772035
PGS001352	Glycated haemoglobin levels (HbA1c)	HP:0000717	Autism	283	-0.00828655	0.00658858	-1.25772	0.208619	3.33377	0.2052	0.772035
PGS001369	Acute appendicitis (time-to-event)	HP:0000717	Autism	283	0.00844028	0.00656439	1.28577	0.19865	3.33683	0.1928	0.772035
PGS001383	Corneal resistance factor (R)	HP:0000717	Autism	283	0.00859518	0.00657136	1.30798	0.191008	3.3393	0.1887	0.772035
PGS001392	Family history of lung cancer	HP:0000717	Autism	283	0.00794292	0.00647447	1.22681	0.220017	3.33047	0.224	0.772035
PGS001439	Mean FA in superior cerebellar peduncle on FA skeleton (L)	HP:0000717	Autism	283	0.00845411	0.0065223	1.29619	0.195038	3.33799	0.2024	0.772035
PGS001440	Mean FA in superior cerebellar peduncle on FA skeleton (R)	HP:0000717	Autism	283	0.00841559	0.00654218	1.28636	0.198444	3.3369	0.1966	0.772035
PGS001472	Mean ICVF in posterior corona radiata on FA skeleton (L)	HP:0000717	Autism	283	-0.00814118	0.0066075	-1.23211	0.21803	3.33103	0.2176	0.772035
PGS001477	Mean ICVF in posterior thalamic radiation on FA skeleton (R)	HP:0000717	Autism	283	-0.00798992	0.00651197	-1.22696	0.21996	3.33049	0.2135	0.772035
PGS001565	Volume of grey matter in I-IV Cerebellum (L)	HP:0000717	Autism	283	-0.00804582	0.0066349	-1.21265	0.225384	3.32899	0.2173	0.772035
PGS001579	Volume of grey matter in Middle Temporal Gyrus, posterior division (R)	HP:0000717	Autism	283	-0.00823989	0.00663248	-1.24236	0.214228	3.33212	0.2087	0.772035
PGS001634	Volume of peripheral cortical grey matter (normalised for head size)	HP:0000717	Autism	283	-0.0079991	0.00650779	-1.22916	0.219135	3.33072	0.2144	0.772035
PGS001635	Volume of putamen (L)	HP:0000717	Autism	283	-0.00828886	0.00649591	-1.27601	0.202076	3.33576	0.198	0.772035
PGS001689	WA ISOVF in tract acoustic radiation (R)	HP:0000717	Autism	283	0.00831528	0.00655061	1.26939	0.204427	3.33503	0.2034	0.772035
PGS001691	WA ISOVF in tract cingulate gyrus part of cingulum (L)	HP:0000717	Autism	283	0.0080992	0.00655881	1.23486	0.217006	3.33132	0.2076	0.772035
PGS001702	WA ISOVF in tract uncinate fasciculus (L)	HP:0000717	Autism	283	-0.00834898	0.00652863	-1.27882	0.201084	3.33607	0.2056	0.772035
PGS001755	WA MD in tract superior thalamic radiation (L)	HP:0000717	Autism	283	0.00773566	0.00651487	1.18738	0.235195	3.32638	0.2226	0.772035
PGS002029	Disorders of lipoid metabolism	HP:0000717	Autism	283	-0.0083433	0.00641989	-1.2996	0.193864	3.33837	0.1945	0.772035
PGS002052	Occlusion and stenosis of precerebral arteries	HP:0000717	Autism	283	-0.0082422	0.00658164	-1.2523	0.210583	3.33318	0.2043	0.772035
PGS002074	Hematuria	HP:0000717	Autism	283	0.00863293	0.00657709	1.31258	0.189453	3.33982	0.1879	0.772035
PGS002077	Endometriosis	HP:0000717	Autism	283	-0.00870406	0.00669138	-1.30079	0.193458	3.3385	0.1929	0.772035
PGS002079	Irregular menstrual cycle/bleeding	HP:0000717	Autism	283	-0.00813529	0.0066138	-1.23005	0.218801	3.33081	0.2218	0.772035
PGS002086	Diseases of hair and hair follicles	HP:0000717	Autism	283	0.00836681	0.00666884	1.25461	0.209744	3.33343	0.2067	0.772035
PGS002098	Recent poor appetite or overeating	HP:0000717	Autism	283	0.00799549	0.00652538	1.22529	0.220587	3.33031	0.2157	0.772035
PGS002100	Ankle spacing width	HP:0000717	Autism	283	0.00818979	0.00651468	1.25713	0.208831	3.3337	0.2146	0.772035
PGS002136	Recent feelings of foreboding	HP:0000717	Autism	283	0.00798028	0.00650463	1.22686	0.219997	3.33048	0.2232	0.772035
PGS002156	Age first had sexual intercourse	HP:0000717	Autism	283	-0.00819917	0.00652366	-1.25683	0.208938	3.33367	0.203	0.772035
PGS002250	Epithelial ovarian cancer	HP:0000717	Autism	283	-0.00817199	0.00661661	-1.23507	0.216926	3.33134	0.2217	0.772035
PGS002336	Hypothyroidism	HP:0000717	Autism	283	0.00848488	0.00659434	1.28669	0.198328	3.33693	0.1971	0.772035
PGS002345	Red Blood Cell Count	HP:0000717	Autism	283	-0.00798367	0.00659887	-1.20985	0.226456	3.3287	0.222	0.772035
PGS002957	HDL	HP:0000717	Autism	283	0.00847606	0.00654428	1.29519	0.195383	3.33787	0.1938	0.772035
PGS003334	Dementia	HP:0000717	Autism	283	0.00839915	0.00649733	1.29271	0.196238	3.3376	0.1933	0.772035
PGS003400	Obesity	HP:0000717	Autism	283	-0.00803617	0.00644505	-1.24687	0.212567	3.3326	0.2192	0.772035
PGS001230	Body weight	HP:0010864	Intellectual disability, severe	13	-0.00136897	0.00148973	-0.918939	0.358221	0.388116	0.3541	0.772043
PGS002323	Eczema	HP:0012343	Decreased circulating ferritin concentration	6	0.000528112	0.0010482	0.503826	0.61443	0.373677	0.6115	0.772044
PGS002356	Waist-Hip Ratio	HP:0012343	Decreased circulating ferritin concentration	6	0.000516244	0.0010265	0.502918	0.615069	0.373639	0.6113	0.772044
PGS000223	Tumor necrosis factor receptor superfamily member 5 (CD40) serum levels	HP:0001272	Cerebellar atrophy	5	-0.000995708	0.000945657	-1.05293	0.292482	0.164876	0.2944	0.772057
PGS000290	TNF-related apoptosis-inducing ligand (TRAIL) serum levels	HP:0001272	Cerebellar atrophy	5	-0.00100183	0.000945218	-1.0599	0.2893	0.165498	0.291	0.772057
PGS000614	Cancer of bladder	HP:0001272	Cerebellar atrophy	5	-0.000970207	0.000936821	-1.03564	0.300477	0.163352	0.2994	0.772057
PGS001012	Number of falls in the last year	HP:0001272	Cerebellar atrophy	5	-0.00100592	0.000949915	-1.05896	0.289727	0.165414	0.2926	0.772057
PGS001132	Family history of chronic bronchitis/emphysema	HP:0001272	Cerebellar atrophy	5	0.000978186	0.000938284	1.04253	0.297274	0.163956	0.301	0.772057
PGS001161	Whole body impedance	HP:0001272	Cerebellar atrophy	5	-0.000975571	0.000936933	-1.04124	0.297871	0.163843	0.2937	0.772057
PGS001275	Other retinal disorders (time-to-event)	HP:0001272	Cerebellar atrophy	5	-0.000965859	0.000945997	-1.021	0.307361	0.16208	0.298	0.772057
PGS001496	Mean ISOVF in cingulum cingulate gyrus on FA skeleton (L)	HP:0001272	Cerebellar atrophy	5	0.000999977	0.000956328	1.04564	0.295833	0.164231	0.2983	0.772057
PGS001520	Position of the pulse wave peak	HP:0001272	Cerebellar atrophy	5	-0.00100644	0.000944754	-1.06529	0.286851	0.165983	0.2959	0.772057
PGS001575	Volume of grey matter in Lateral Occipital Cortex, superior division (R)	HP:0001272	Cerebellar atrophy	5	-0.000980134	0.000941245	-1.04132	0.297835	0.16385	0.293	0.772057
PGS001642	Volumetric scaling from T1 head image to standard space	HP:0001272	Cerebellar atrophy	5	-0.000972369	0.000927047	-1.04889	0.294337	0.164518	0.2947	0.772057
PGS002192	Potassium in urine	HP:0001272	Cerebellar atrophy	5	-0.000986585	0.000952997	-1.03524	0.300661	0.163317	0.2968	0.772057
PGS002247	Melanoma	HP:0001272	Cerebellar atrophy	5	-0.000986313	0.000953863	-1.03402	0.301233	0.16321	0.2966	0.772057
PGS002264	Pancreatic ductal adenocarcinoma	HP:0001272	Cerebellar atrophy	5	-0.000952509	0.000937279	-1.01625	0.309615	0.161672	0.3004	0.772057
PGS002318	Chronotype (morning person)	HP:0001272	Cerebellar atrophy	5	0.000981705	0.000930598	1.05492	0.291571	0.165054	0.2908	0.772057
PGS002738	Alcohol use disorder	HP:0001272	Cerebellar atrophy	5	0.000957043	0.00094186	1.01612	0.309676	0.161661	0.2997	0.772057
PGS002768	Osteoporosis	HP:0001272	Cerebellar atrophy	5	-0.00102145	0.000973195	-1.04959	0.294015	0.16458	0.2904	0.772057
PGS000243	Growth/differentiation factor 15 (GDF-15) serum levels	HP:0001657	Prolonged QT interval	5	0.00211654	0.000949555	2.22898	0.0259091	0.241157	0.0244	0.772063
PGS000089	Basophil percentage of white cells	HP:0000365	Hearing impairment	49	-0.00307462	0.00288541	-1.06557	0.286725	0.219892	0.285	0.772067
PGS000100	Mean corpuscular hemoglobin concentration	HP:0000365	Hearing impairment	49	0.0030776	0.00291078	1.05731	0.290478	0.219145	0.2846	0.772067
PGS000201	Problematic Alcohol Use	HP:0000365	Hearing impairment	49	-0.00324539	0.00300199	-1.08108	0.279773	0.221309	0.2834	0.772067
PGS000257	Kidney injury molecule 1 (KIM-1) serum levels	HP:0000365	Hearing impairment	49	0.00310891	0.00291519	1.06645	0.286329	0.219971	0.2876	0.772067
PGS000726	Cirrhosis	HP:0000365	Hearing impairment	49	-0.0030346	0.00290986	-1.04287	0.297116	0.217853	0.2901	0.772067
PGS000829	Body mass index (male)	HP:0000365	Hearing impairment	49	-0.0029516	0.00279127	-1.05744	0.290419	0.219157	0.2884	0.772067
PGS001293	Other diseases of liver (time-to-event)	HP:0000365	Hearing impairment	49	-0.0031615	0.00287354	-1.10021	0.271353	0.223086	0.2742	0.772067
PGS001296	Insulin-dependent diabetes mellitus (time-to-event)	HP:0000365	Hearing impairment	49	0.00317518	0.00289613	1.09635	0.273035	0.222725	0.2801	0.772067
PGS001351	Fasting insulin	HP:0000365	Hearing impairment	49	0.00305639	0.00292486	1.04497	0.296143	0.21804	0.2891	0.772067
PGS001377	Basophill %	HP:0000365	Hearing impairment	49	-0.00309568	0.00288178	-1.07423	0.28283	0.22068	0.2815	0.772067
PGS001393	Father's age at death	HP:0000365	Hearing impairment	49	-0.00308697	0.00291998	-1.05719	0.290533	0.219134	0.2871	0.772067
PGS001432	Mean FA in posterior thalamic radiation on FA skeleton (L)	HP:0000365	Hearing impairment	49	0.00314382	0.00290712	1.08142	0.279619	0.221341	0.2778	0.772067
PGS001486	Mean ICVF in superior fronto-occipital fasciculus on FA skeleton (L)	HP:0000365	Hearing impairment	49	0.00319323	0.00291253	1.09638	0.273025	0.222727	0.2783	0.772067
PGS001511	Median T2star in putamen (L)	HP:0000365	Hearing impairment	49	0.00313323	0.00295438	1.06054	0.289009	0.219436	0.2892	0.772067
PGS001597	Volume of grey matter in Superior Frontal Gyrus (L)	HP:0000365	Hearing impairment	49	0.00306741	0.00284293	1.07896	0.280715	0.221114	0.2764	0.772067
PGS001718	WA L2 in tract cingulate gyrus part of cingulum (R)	HP:0000365	Hearing impairment	49	-0.00315629	0.00288329	-1.09468	0.273766	0.222569	0.2774	0.772067
PGS001763	WA MO in tract posterior thalamic radiation (R)	HP:0000365	Hearing impairment	49	0.00313313	0.00295279	1.06108	0.288764	0.219485	0.2894	0.772067
PGS001767	WA OD in tract inferior longitudinal fasciculus (R)	HP:0000365	Hearing impairment	49	-0.00318527	0.00295461	-1.07807	0.281113	0.221032	0.2824	0.772067
PGS002116	P duration	HP:0000365	Hearing impairment	49	-0.0032096	0.00297025	-1.08058	0.279993	0.221263	0.2823	0.772067
PGS002148	Average total household income before tax	HP:0000365	Hearing impairment	49	-0.00316244	0.00291373	-1.08536	0.277875	0.221704	0.2788	0.772067
PGS002230	Water intake	HP:0000365	Hearing impairment	49	0.00308011	0.00285989	1.077	0.281589	0.220934	0.2815	0.772067
PGS002811	Abdominal adipose tissue volumes adjusted for BMI and height	HP:0000365	Hearing impairment	49	0.00308378	0.00288787	1.06784	0.285703	0.220097	0.2899	0.772067
PGS000265	Matrix metalloproteinase-10 (MMP-10) serum levels	HP:0000540	Hypermetropia	56	0.00480551	0.00309639	1.55197	0.120802	0.301475	0.118	0.772117
PGS000333	Prostate cancer	HP:0000540	Hypermetropia	56	0.00485356	0.00310687	1.5622	0.118374	0.302831	0.1208	0.772117
PGS000594	Cancer of other male genital organs	HP:0000540	Hypermetropia	56	0.00497157	0.00314167	1.58246	0.113678	0.305543	0.1095	0.772117
PGS000834	Corrected insulin response (at 30mins during OGTT)	HP:0000540	Hypermetropia	56	0.00485008	0.00311238	1.55832	0.119292	0.302315	0.1214	0.772117
PGS000997	Diverticular disease of intestine (time-to-event)	HP:0000540	Hypermetropia	56	0.00500001	0.00319826	1.56335	0.118103	0.302984	0.1182	0.772117
PGS001431	Mean FA in posterior limb of internal capsule on FA skeleton (R)	HP:0000540	Hypermetropia	56	-0.00492532	0.00312747	-1.57485	0.115424	0.304521	0.1129	0.772117
PGS001450	Mean ICVF in anterior corona radiata on FA skeleton (L)	HP:0000540	Hypermetropia	56	-0.00490668	0.00310861	-1.57842	0.114604	0.304999	0.1177	0.772117
PGS001485	Mean ICVF in superior corona radiata on FA skeleton (R)	HP:0000540	Hypermetropia	56	-0.00497832	0.00307736	-1.61772	0.105855	0.310348	0.1091	0.772117
PGS001530	Speed of sound through heel (L)	HP:0000540	Hypermetropia	56	-0.00481805	0.00315691	-1.52619	0.127096	0.298095	0.1213	0.772117
PGS001537	Volume of accumbens (L)	HP:0000540	Hypermetropia	56	0.0049052	0.003101	1.58181	0.113827	0.305456	0.1076	0.772117
PGS001563	Volume of grey matter in Hippocampus (L)	HP:0000540	Hypermetropia	56	0.00495472	0.00313541	1.58024	0.114185	0.305245	0.1147	0.772117
PGS001575	Volume of grey matter in Lateral Occipital Cortex, superior division (R)	HP:0000540	Hypermetropia	56	0.0050231	0.00311369	1.61323	0.106828	0.30973	0.109	0.772117
PGS001652	WA FA in tract inferior fronto-occipital fasciculus (L)	HP:0000540	Hypermetropia	56	-0.00494242	0.00307952	-1.60493	0.108642	0.308593	0.112	0.772117
PGS001708	WA L1 in tract inferior longitudinal fasciculus (R)	HP:0000540	Hypermetropia	56	0.00478202	0.00307573	1.55476	0.120137	0.301843	0.1218	0.772117
PGS001734	WA L3 in tract forceps minor	HP:0000540	Hypermetropia	56	0.00501874	0.00312274	1.60716	0.108153	0.308898	0.114	0.772117
PGS001788	Chronic obstructive pulmonary disease	HP:0000540	Hypermetropia	56	0.00491116	0.00312354	1.5723	0.116014	0.304179	0.1123	0.772117
PGS002059	Circulatory disease NEC	HP:0000540	Hypermetropia	56	0.00473634	0.00308233	1.53661	0.124522	0.299455	0.121	0.772117
PGS002066	Ulcerative colitis	HP:0000540	Hypermetropia	56	0.00487674	0.00310165	1.57231	0.116013	0.30418	0.1193	0.772117
PGS002070	Anal and rectal polyp	HP:0000540	Hypermetropia	56	0.00472922	0.00309862	1.52623	0.127085	0.298101	0.1166	0.772117
PGS002316	Cardiovascular disease	HP:0000540	Hypermetropia	56	-0.00495764	0.00310023	-1.59912	0.109928	0.3078	0.1104	0.772117
PGS002327	Forced Vital Capacity	HP:0000540	Hypermetropia	56	-0.00500914	0.00313976	-1.59539	0.110759	0.307293	0.1159	0.772117
PGS003242	Creatine	HP:0000540	Hypermetropia	56	0.00495582	0.00314807	1.57424	0.115566	0.304438	0.1145	0.772117
PGS002317	Childless	HP:0010864	Intellectual disability, severe	13	-0.00141591	0.00151098	-0.937077	0.348815	0.389536	0.3549	0.772144
PGS002105	Birth weight	HP:0002643	Neonatal respiratory distress	25	-0.00140871	0.00207767	-0.678026	0.497821	0.120236	0.4992	0.772199
PGS000008	ER-positive Breast Cancer	HP:0001644	Dilated cardiomyopathy	6	-0.0013415	0.00102203	-1.31259	0.189449	0.206886	0.1918	0.772224
PGS000016	Atrial fibrillation	HP:0001644	Dilated cardiomyopathy	6	0.00104685	0.0010678	0.980377	0.327	0.17473	0.3332	0.772224
PGS000027	Body Mass Index	HP:0001644	Dilated cardiomyopathy	6	0.00141285	0.00101224	1.39577	0.162915	0.216392	0.1605	0.772224
PGS000069	Serous epithelial ovarian cancer	HP:0001644	Dilated cardiomyopathy	6	-0.00118316	0.00102612	-1.15304	0.24901	0.190283	0.2504	0.772224
PGS000076	Kidney cancer	HP:0001644	Dilated cardiomyopathy	6	0.000569938	0.0010511	0.542228	0.587713	0.146551	0.5889	0.772224
PGS000077	Lymphocytic leukemia	HP:0001644	Dilated cardiomyopathy	6	0.000575804	0.00102073	0.564113	0.572731	0.147574	0.5693	0.772224
PGS000081	Oral cavity and pharyngeal cancers	HP:0001644	Dilated cardiomyopathy	6	-0.00110524	0.00105	-1.05261	0.292626	0.180931	0.2991	0.772224
PGS000083	Pancreatic cancer	HP:0001644	Dilated cardiomyopathy	6	-0.001517	0.00103199	-1.46998	0.141701	0.225365	0.1426	0.772224
PGS000088	Basophil count	HP:0001644	Dilated cardiomyopathy	6	-0.000674316	0.00102161	-0.660054	0.509284	0.152536	0.4999	0.772224
PGS000089	Basophil percentage of white cells	HP:0001644	Dilated cardiomyopathy	6	-0.000726606	0.0010193	-0.712851	0.476008	0.155598	0.4643	0.772224
PGS000092	Hematocrit	HP:0001644	Dilated cardiomyopathy	6	0.00143376	0.00103077	1.39095	0.164371	0.215826	0.159	0.772224
PGS000093	Hemoglobin concentration	HP:0001644	Dilated cardiomyopathy	6	0.00104414	0.00102941	1.01431	0.310537	0.177588	0.3166	0.772224
PGS000095	High light scatter reticulocyte percentage of red cells	HP:0001644	Dilated cardiomyopathy	6	0.00195547	0.00103588	1.88773	0.0591848	0.284501	0.0604	0.772224
PGS000096	Immature fraction of reticulocytes	HP:0001644	Dilated cardiomyopathy	6	0.00114685	0.00102983	1.11363	0.265551	0.186511	0.266	0.772224
PGS000098	Lymphocyte percentage of white cells	HP:0001644	Dilated cardiomyopathy	6	0.000885824	0.000996132	0.889263	0.373952	0.167536	0.3799	0.772224
PGS000103	Monocyte percentage of white cells	HP:0001644	Dilated cardiomyopathy	6	-0.00143709	0.00104242	-1.37861	0.168144	0.214384	0.1709	0.772224
PGS000112	Reticulocyte fraction of red cells	HP:0001644	Dilated cardiomyopathy	6	0.00112448	0.00102323	1.09895	0.271903	0.18514	0.267	0.772224
PGS000114	Juvenile Idiopathic Arthritis	HP:0001644	Dilated cardiomyopathy	6	-0.000849542	0.00103552	-0.820399	0.412071	0.162563	0.4011	0.772224
PGS000126	Serum urate	HP:0001644	Dilated cardiomyopathy	6	-0.000715837	0.00100533	-0.712041	0.476509	0.155549	0.4672	0.772224
PGS000138	Lifetime Major Depressive Disorder	HP:0001644	Dilated cardiomyopathy	6	0.000611971	0.00102663	0.596098	0.551167	0.149142	0.5532	0.772224
PGS000140	Broad Depression (seen a General Practitioner for nerves, anxiety, tension or depression)	HP:0001644	Dilated cardiomyopathy	6	-0.0019652	0.00102148	-1.92386	0.0544915	0.290304	0.0567	0.772224
PGS000145	Depression (ICD-10 defined)	HP:0001644	Dilated cardiomyopathy	6	-0.00138018	0.00100414	-1.3745	0.169417	0.213906	0.1755	0.772224
PGS000161	Renal cancer	HP:0001644	Dilated cardiomyopathy	6	-0.00125717	0.00104615	-1.20171	0.229595	0.195121	0.2369	0.772224
PGS000201	Problematic Alcohol Use	HP:0001644	Dilated cardiomyopathy	6	-0.00155745	0.00106012	-1.46913	0.141932	0.225259	0.1449	0.772224
PGS000205	Risk-taking tendency (4-domain principal component model)	HP:0001644	Dilated cardiomyopathy	6	-0.000985533	0.00102618	-0.960386	0.336959	0.173092	0.3376	0.772224
PGS000217	Adrenomedullin (ADM) serum levels	HP:0001644	Dilated cardiomyopathy	6	-0.000696334	0.00102743	-0.677742	0.498002	0.153535	0.5013	0.772224
PGS000218	Agouti-related protein (AGRP) serum levels	HP:0001644	Dilated cardiomyopathy	6	0.00176239	0.00102332	1.72223	0.0851587	0.259322	0.0848	0.772224
PGS000220	C-C motif chemokine 20 (CCL20) serum levels	HP:0001644	Dilated cardiomyopathy	6	0.00155612	0.00105471	1.4754	0.140239	0.226038	0.1338	0.772224
PGS000222	C-C motif chemokine 4 (CCL4) serum levels	HP:0001644	Dilated cardiomyopathy	6	0.000862134	0.00103068	0.836469	0.402976	0.163688	0.4109	0.772224
PGS000223	Tumor necrosis factor receptor superfamily member 5 (CD40) serum levels	HP:0001644	Dilated cardiomyopathy	6	0.00155448	0.00103536	1.50138	0.13339	0.229301	0.1326	0.772224
PGS000225	Macrophage colony-stimulating factor 1 (CSF-1) serum levels	HP:0001644	Dilated cardiomyopathy	6	-0.00106733	0.00103732	-1.02893	0.303616	0.17885	0.3007	0.772224
PGS000226	Cystatin-B (CSTB) serum levels	HP:0001644	Dilated cardiomyopathy	6	0.00049448	0.00102768	0.481161	0.630447	0.14391	0.6311	0.772224
PGS000227	Cathepsin D (CTSD) serum levels	HP:0001644	Dilated cardiomyopathy	6	0.00126109	0.00103633	1.21688	0.223771	0.196669	0.2235	0.772224
PGS000232	C-X-C motif chemokine 6 (CXCL6) serum levels	HP:0001644	Dilated cardiomyopathy	6	0.000960723	0.00103486	0.928357	0.353317	0.170537	0.3498	0.772224
PGS000233	Dickkopf-related protein 1 (Dkk-1) serum levels	HP:0001644	Dilated cardiomyopathy	6	0.000850062	0.00105282	0.807412	0.419511	0.16167	0.4249	0.772224
PGS000234	Eosinophil cationic protein (ECP) serum levels	HP:0001644	Dilated cardiomyopathy	6	0.00115437	0.00104117	1.10872	0.267662	0.186051	0.2655	0.772224
PGS000235	Epidermal growth factor (EGF) serum levels	HP:0001644	Dilated cardiomyopathy	6	0.00205156	0.00105928	1.93675	0.0528946	0.2924	0.0516	0.772224
PGS000237	Fatty acid-binding protein, adipocyte (FABP4) serum levels	HP:0001644	Dilated cardiomyopathy	6	0.00163677	0.00102264	1.60053	0.109614	0.242272	0.1118	0.772224
PGS000238	Tumor necrosis factor receptor superfamily member 6 (FAS) serum levels	HP:0001644	Dilated cardiomyopathy	6	0.00104991	0.00102659	1.02272	0.306546	0.178311	0.3076	0.772224
PGS000239	Fibroblast growth factor 23 (FGF-23) serum levels	HP:0001644	Dilated cardiomyopathy	6	0.00222618	0.00103946	2.14167	0.0323215	0.327597	0.0338	0.772224
PGS000240	Follistatin (FS) serum levels	HP:0001644	Dilated cardiomyopathy	6	0.000628569	0.000998708	0.629382	0.52916	0.150865	0.5314	0.772224
PGS000241	Galanin peptides (GAL) serum levels	HP:0001644	Dilated cardiomyopathy	6	-0.00172896	0.00102304	-1.69002	0.0911561	0.254688	0.0935	0.772224
PGS000242	Galectin-3 (Gal-3) serum levels	HP:0001644	Dilated cardiomyopathy	6	0.00206753	0.00101918	2.02862	0.0426089	0.307745	0.0449	0.772224
PGS000244	Growth hormone (GH) serum levels	HP:0001644	Dilated cardiomyopathy	6	0.0017854	0.00104945	1.70126	0.0890257	0.256295	0.09	0.772224
PGS000245	Proheparin-binding EGF-like growth factor (HB-EGF) serum levels	HP:0001644	Dilated cardiomyopathy	6	0.00125593	0.00104367	1.20338	0.228951	0.195289	0.2251	0.772224
PGS000246	Hepatocyte growth factor (HGF) serum levels	HP:0001644	Dilated cardiomyopathy	6	0.00217239	0.00103058	2.10792	0.0351426	0.321558	0.0389	0.772224
PGS000247	Kallikrein-11 (hK11) serum levels	HP:0001644	Dilated cardiomyopathy	6	0.000720702	0.0010581	0.681131	0.495855	0.15373	0.4979	0.772224
PGS000249	Interleukin-18 (IL-18) serum levels	HP:0001644	Dilated cardiomyopathy	6	0.00254919	0.00104435	2.44093	0.0147222	0.385297	0.0158	0.772224
PGS000250	Interleukin-1 receptor antagonist protein (IL-1ra) serum levels	HP:0001644	Dilated cardiomyopathy	6	0.000916746	0.00104877	0.874115	0.382144	0.166408	0.3842	0.772224
PGS000251	Interleukin-27 (IL-27) serum levels	HP:0001644	Dilated cardiomyopathy	6	-0.00106709	0.0010409	-1.02516	0.305395	0.178522	0.3075	0.772224
PGS000252	Interleukin-6 (IL-6) serum levels	HP:0001644	Dilated cardiomyopathy	6	-0.00144995	0.00102357	-1.41657	0.156741	0.21886	0.1629	0.772224
PGS000253	Interleukin-6 receptor subunit alpha (IL-6RA) serum levels	HP:0001644	Dilated cardiomyopathy	6	0.00141823	0.00103704	1.36758	0.171573	0.213106	0.1754	0.772224
PGS000254	Interleukin-8 (IL-8) serum levels	HP:0001644	Dilated cardiomyopathy	6	0.000632002	0.00103769	0.609046	0.542553	0.149801	0.5445	0.772224
PGS000256	Melusin (ITGB1BP2) serum levels	HP:0001644	Dilated cardiomyopathy	6	-0.00128957	0.00104229	-1.23724	0.216119	0.198778	0.2159	0.772224
PGS000260	Lectin-like oxidized LDL receptor 1 (LOX-1) serum levels	HP:0001644	Dilated cardiomyopathy	6	0.00143678	0.00101711	1.4126	0.157904	0.218387	0.1593	0.772224
PGS000262	Myoglobin (MB) serum levels	HP:0001644	Dilated cardiomyopathy	6	0.000846503	0.0010277	0.823691	0.410198	0.162792	0.4031	0.772224
PGS000264	Matrix metalloproteinase-1 (MMP-1) serum levels	HP:0001644	Dilated cardiomyopathy	6	-0.00105391	0.00103859	-1.01475	0.31033	0.177626	0.3178	0.772224
PGS000265	Matrix metalloproteinase-10 (MMP-10) serum levels	HP:0001644	Dilated cardiomyopathy	6	-0.00176636	0.0010246	-1.72394	0.0848486	0.259571	0.0857	0.772224
PGS000267	Matrix metalloproteinase-3 (MMP-3) serum levels	HP:0001644	Dilated cardiomyopathy	6	0.000617198	0.00102596	0.601578	0.547513	0.149419	0.5569	0.772224
PGS000269	Myeloperoxidase (MPO) serum levels	HP:0001644	Dilated cardiomyopathy	6	0.00112589	0.00102424	1.09924	0.271774	0.185167	0.269	0.772224
PGS000270	N-terminal prohormone brain natriuretic peptide (NT-pro_BNP) serum levels	HP:0001644	Dilated cardiomyopathy	6	-0.00123971	0.0010555	-1.17453	0.240302	0.192394	0.2361	0.772224
PGS000271	Osteoprotegerin (OPG) serum levels	HP:0001644	Dilated cardiomyopathy	6	-0.000501588	0.00103383	-0.485176	0.627596	0.144074	0.6236	0.772224
PGS000272	Pappalysin-1 (PAPPA) serum levels	HP:0001644	Dilated cardiomyopathy	6	0.000631329	0.00104758	0.602658	0.546794	0.149474	0.5554	0.772224
PGS000273	Proteinase-activated receptor 1 (PAR-1) serum levels	HP:0001644	Dilated cardiomyopathy	6	-0.000541698	0.00102646	-0.527733	0.597734	0.145896	0.6075	0.772224
PGS000274	Platelet-derived growth factor subunit B (PDGF_subunit_B) serum levels	HP:0001644	Dilated cardiomyopathy	6	0.00132517	0.00102975	1.28689	0.19826	0.204067	0.1987	0.772224
PGS000275	Platelet endothelial cell adhesion molecule (PECAM-1) serum levels	HP:0001644	Dilated cardiomyopathy	6	0.00115181	0.00102889	1.11947	0.263053	0.187062	0.2674	0.772224
PGS000276	Placenta growth factor (PlGF) serum levels	HP:0001644	Dilated cardiomyopathy	6	0.00165234	0.00104585	1.5799	0.114262	0.239506	0.1145	0.772224
PGS000277	P-selectin glycoprotein ligand 1 (PSGL-1) serum levels	HP:0001644	Dilated cardiomyopathy	6	0.00119212	0.00102537	1.16262	0.2451	0.191219	0.2398	0.772224
PGS000278	Pentraxin-related protein PTX3 (PTX3) serum levels	HP:0001644	Dilated cardiomyopathy	6	0.000598149	0.00102968	0.580907	0.561358	0.148386	0.5724	0.772224
PGS000279	Receptor for advanced glycosylation end products (RAGE) serum levels	HP:0001644	Dilated cardiomyopathy	6	0.000563116	0.00104619	0.538253	0.590453	0.146369	0.5824	0.772224
PGS000280	Renin (REN) serum levels	HP:0001644	Dilated cardiomyopathy	6	0.000630565	0.00102952	0.612486	0.540275	0.149978	0.5425	0.772224
PGS000281	Resistin (RETN) serum levels	HP:0001644	Dilated cardiomyopathy	6	0.000831904	0.00104421	0.796684	0.425714	0.160944	0.4266	0.772224
PGS000284	ST2 protein (ST2) serum levels	HP:0001644	Dilated cardiomyopathy	6	-0.000989248	0.00103615	-0.954734	0.33981	0.172634	0.3363	0.772224
PGS000285	Tissue factor (TF) serum levels	HP:0001644	Dilated cardiomyopathy	6	0.000777501	0.00103138	0.753847	0.451016	0.158138	0.4493	0.772224
PGS000288	Tumor necrosis factor receptor 2 (TNF-R2) serum levels	HP:0001644	Dilated cardiomyopathy	6	0.000632754	0.0010351	0.611296	0.541062	0.149917	0.5357	0.772224
PGS000289	Tumor necrosis factor ligand superfamily member 14 (TNFSF14) serum levels	HP:0001644	Dilated cardiomyopathy	6	0.00213675	0.00100548	2.12511	0.0336806	0.324622	0.034	0.772224
PGS000290	TNF-related apoptosis-inducing ligand (TRAIL) serum levels	HP:0001644	Dilated cardiomyopathy	6	-0.000497738	0.00103533	-0.480754	0.630736	0.143894	0.6375	0.772224
PGS000292	TNF-related activation-induced cytokine (TRANCE) serum levels	HP:0001644	Dilated cardiomyopathy	6	-0.000590213	0.00103804	-0.568584	0.569692	0.147788	0.5757	0.772224
PGS000293	Urokinase plasminogen activator surface receptor (U-PAR) serum levels	HP:0001644	Dilated cardiomyopathy	6	0.00103935	0.00102652	1.0125	0.311401	0.177434	0.3071	0.772224
PGS000294	Vascular endothelial growth factor A (VEGF-A) serum levels	HP:0001644	Dilated cardiomyopathy	6	0.00153162	0.00104621	1.46396	0.143337	0.22462	0.145	0.772224
PGS000295	Vascular endothelial growth factor D (VEGF-D) serum levels	HP:0001644	Dilated cardiomyopathy	6	-0.000909367	0.00102631	-0.886058	0.375676	0.167296	0.3724	0.772224
PGS000321	Serum testosterone levels	HP:0001644	Dilated cardiomyopathy	6	0.000509077	0.00104587	0.486751	0.62648	0.144139	0.6309	0.772224
PGS000324	Enthesitis-related Juvenile Idiophatic Arthritis	HP:0001644	Dilated cardiomyopathy	6	-0.000781835	0.00105567	-0.740606	0.459006	0.157302	0.4945	0.772224
PGS000333	Prostate cancer	HP:0001644	Dilated cardiomyopathy	6	0.00138672	0.00102833	1.34852	0.177622	0.210921	0.1734	0.772224
PGS000341	Systemic sclerosis	HP:0001644	Dilated cardiomyopathy	6	-0.00168477	0.00104757	-1.60826	0.107911	0.243318	0.1068	0.772224
PGS000358	Cancer of mouth	HP:0001644	Dilated cardiomyopathy	6	-0.00114511	0.00103752	-1.1037	0.269836	0.185582	0.271	0.772224
PGS000359	Cancer of tongue	HP:0001644	Dilated cardiomyopathy	6	-0.00155764	0.0010364	-1.50293	0.13299	0.229497	0.1305	0.772224
PGS000361	Cancer of larynx	HP:0001644	Dilated cardiomyopathy	6	-0.000610668	0.0010411	-0.586559	0.557556	0.148665	0.5638	0.772224
PGS000373	Colorectal cancer	HP:0001644	Dilated cardiomyopathy	6	0.000705372	0.00101601	0.694254	0.487591	0.154493	0.4837	0.772224
PGS000395	Cancer of bronchus; lung	HP:0001644	Dilated cardiomyopathy	6	0.00115618	0.00101304	1.1413	0.253863	0.189145	0.2546	0.772224
PGS000405	Skin cancer	HP:0001644	Dilated cardiomyopathy	6	-0.00110532	0.00104734	-1.05536	0.29137	0.181175	0.2783	0.772224
PGS000430	Melanomas of skin (diagnosis or history)	HP:0001644	Dilated cardiomyopathy	6	-0.00098674	0.00102166	-0.965822	0.334232	0.173534	0.3347	0.772224
PGS000442	Other non-epithelial cancer of skin	HP:0001644	Dilated cardiomyopathy	6	-0.000699312	0.00105206	-0.664708	0.506302	0.152796	0.5108	0.772224
PGS000446	Basal cell carcinoma	HP:0001644	Dilated cardiomyopathy	6	0.000746046	0.00104446	0.714287	0.47512	0.155685	0.4755	0.772224
PGS000460	Squamous cell carcinoma	HP:0001644	Dilated cardiomyopathy	6	0.000683455	0.00103504	0.660317	0.509115	0.15255	0.505	0.772224
PGS000543	Cancer of other female genital organs	HP:0001644	Dilated cardiomyopathy	6	-0.00121353	0.00106715	-1.13717	0.255584	0.188748	0.2544	0.772224
PGS000546	Malignant neoplasm of ovary	HP:0001644	Dilated cardiomyopathy	6	-0.000814632	0.00103879	-0.784216	0.432992	0.160111	0.4237	0.772224
PGS000584	Cancer of prostate	HP:0001644	Dilated cardiomyopathy	6	0.000518034	0.00104167	0.497312	0.619015	0.144578	0.6292	0.772224
PGS000594	Cancer of other male genital organs	HP:0001644	Dilated cardiomyopathy	6	0.000727334	0.00104015	0.699256	0.484461	0.154787	0.4834	0.772224
PGS000597	Malignant neoplasm of testis	HP:0001644	Dilated cardiomyopathy	6	0.00070191	0.00102391	0.685517	0.493085	0.153983	0.4925	0.772224
PGS000605	Malignant neoplasm of kidney, except pelvis	HP:0001644	Dilated cardiomyopathy	6	0.000877935	0.00103309	0.849811	0.395516	0.164638	0.3993	0.772224
PGS000614	Cancer of bladder	HP:0001644	Dilated cardiomyopathy	6	0.000667806	0.00102608	0.650834	0.515217	0.152025	0.5098	0.772224
PGS000617	Cancer of eye	HP:0001644	Dilated cardiomyopathy	6	0.000765445	0.0010208	0.749849	0.45342	0.157884	0.4456	0.772224
PGS000618	Cancer of brain and nervous system	HP:0001644	Dilated cardiomyopathy	6	-0.000569325	0.00101279	-0.562138	0.574075	0.14748	0.5844	0.772224
PGS000620	Cancer of brain	HP:0001644	Dilated cardiomyopathy	6	-0.00135161	0.0010209	-1.32395	0.185649	0.20815	0.188	0.772224
PGS000640	Hodgkin's disease	HP:0001644	Dilated cardiomyopathy	6	-0.000740458	0.00104026	-0.7118	0.476659	0.155535	0.4803	0.772224
PGS000652	Multiple myeloma	HP:0001644	Dilated cardiomyopathy	6	-0.00200649	0.00102293	-1.96152	0.0499359	0.296467	0.0463	0.772224
PGS000655	Non-alcoholic fatty liver disease	HP:0001644	Dilated cardiomyopathy	6	-0.000670357	0.00102338	-0.65504	0.512505	0.152257	0.5097	0.772224
PGS000656	Non-alcoholic fatty liver disease activity score	HP:0001644	Dilated cardiomyopathy	6	-0.000574376	0.0010191	-0.56361	0.573073	0.14755	0.5773	0.772224
PGS000666	Body surface area-indexed left ventricular end-systolic volume	HP:0001644	Dilated cardiomyopathy	6	0.00089129	0.00102611	0.868613	0.385147	0.166003	0.3778	0.772224
PGS000674	AST to ALT ratio	HP:0001644	Dilated cardiomyopathy	6	-0.000681328	0.0010152	-0.671124	0.502207	0.153158	0.4926	0.772224
PGS000679	Creatinine in urine [umol/L]	HP:0001644	Dilated cardiomyopathy	6	0.00050834	0.00102542	0.495738	0.620125	0.144512	0.629	0.772224
PGS000681	Direct bilirubin [umol/L]	HP:0001644	Dilated cardiomyopathy	6	-0.00173995	0.00103675	-1.67827	0.0934266	0.25302	0.0881	0.772224
PGS000682	eGFR [ml/min/1.73m2]	HP:0001644	Dilated cardiomyopathy	6	0.000717906	0.00103936	0.690721	0.489809	0.154286	0.4923	0.772224
PGS000691	Non-albumin protein [g/L]	HP:0001644	Dilated cardiomyopathy	6	0.00117474	0.00102099	1.15059	0.250018	0.190044	0.2435	0.772224
PGS000696	Testosterone [nmol/L]	HP:0001644	Dilated cardiomyopathy	6	0.000530264	0.00104555	0.507161	0.612089	0.144996	0.6065	0.772224
PGS000704	Alcoholic cirrhosis	HP:0001644	Dilated cardiomyopathy	6	0.000918267	0.0010291	0.892297	0.372325	0.167764	0.3765	0.772224
PGS000705	Gallstones	HP:0001644	Dilated cardiomyopathy	6	0.00167847	0.00104082	1.61265	0.106955	0.243913	0.1096	0.772224
PGS000707	Cholecystitis	HP:0001644	Dilated cardiomyopathy	6	0.0016019	0.00102815	1.55803	0.119359	0.236611	0.1158	0.772224
PGS000708	Kidney failure	HP:0001644	Dilated cardiomyopathy	6	0.000567895	0.00102823	0.552303	0.580793	0.147017	0.5732	0.772224
PGS000712	T2D (cases vs HbA1c filtered controls)	HP:0001644	Dilated cardiomyopathy	6	0.000919071	0.00102351	0.897964	0.369296	0.168193	0.3723	0.772224
PGS000713	T2D	HP:0001644	Dilated cardiomyopathy	6	0.000812462	0.00102549	0.792266	0.428285	0.160647	0.4275	0.772224
PGS000716	Early life body size	HP:0001644	Dilated cardiomyopathy	6	0.00214865	0.000999711	2.14927	0.0317144	0.328968	0.0312	0.772224
PGS000717	Adult life body size	HP:0001644	Dilated cardiomyopathy	6	-0.00050793	0.00103	-0.493135	0.621963	0.144403	0.617	0.772224
PGS000726	Cirrhosis	HP:0001644	Dilated cardiomyopathy	6	-0.00110944	0.00102778	-1.07945	0.280495	0.183347	0.2734	0.772224
PGS000738	Vitiligo	HP:0001644	Dilated cardiomyopathy	6	0.000595585	0.00105203	0.566128	0.57136	0.14767	0.5696	0.772224
PGS000754	Systemic lupus erythrmatosus	HP:0001644	Dilated cardiomyopathy	6	-0.000554846	0.00102584	-0.540872	0.588647	0.146489	0.5866	0.772224
PGS000763	Hearing aid use	HP:0001644	Dilated cardiomyopathy	6	-0.00119541	0.00102282	-1.16875	0.242624	0.191822	0.2391	0.772224
PGS000769	Response to bronchodilator (albutamol)	HP:0001644	Dilated cardiomyopathy	6	-0.00183925	0.00103637	-1.7747	0.0760754	0.267057	0.0762	0.772224
PGS000819	Diabetic retinopathy	HP:0001644	Dilated cardiomyopathy	6	-0.00172681	0.00100746	-1.71401	0.0866572	0.258132	0.0932	0.772224
PGS000821	Thyroid medication use	HP:0001644	Dilated cardiomyopathy	6	-0.00156646	0.00103763	-1.50965	0.131266	0.230351	0.1294	0.772224
PGS000829	Body mass index (male)	HP:0001644	Dilated cardiomyopathy	6	0.00138244	0.000985733	1.40245	0.160914	0.217181	0.1603	0.772224
PGS000830	Body mass index (female)	HP:0001644	Dilated cardiomyopathy	6	0.00232845	0.00101226	2.30026	0.0215203	0.357243	0.0201	0.772224
PGS000834	Corrected insulin response (at 30mins during OGTT)	HP:0001644	Dilated cardiomyopathy	6	0.00158287	0.00103003	1.53672	0.124495	0.23383	0.1289	0.772224
PGS000837	Insulin sensitivity index	HP:0001644	Dilated cardiomyopathy	6	-0.00111685	0.00103443	-1.07968	0.280393	0.183368	0.2803	0.772224
PGS000840	Fasting Proinsulin	HP:0001644	Dilated cardiomyopathy	6	-0.000971953	0.00104051	-0.934111	0.350342	0.17099	0.3489	0.772224
PGS000844	Predicted visceral adipose tissue	HP:0001644	Dilated cardiomyopathy	6	-0.000784536	0.00101476	-0.773123	0.439527	0.159381	0.431	0.772224
PGS000865	Hepatic fat content	HP:0001644	Dilated cardiomyopathy	6	-0.000779535	0.00102843	-0.757983	0.448536	0.158402	0.4478	0.772224
PGS000870	Cystic fibrosis related diabetes	HP:0001644	Dilated cardiomyopathy	6	-0.000898724	0.00103166	-0.87114	0.383766	0.166189	0.3915	0.772224
PGS000874	Chronic lymphocytic leukemia	HP:0001644	Dilated cardiomyopathy	6	0.000545367	0.00101705	0.536223	0.591855	0.146277	0.5894	0.772224
PGS000877	Insulin resistance	HP:0001644	Dilated cardiomyopathy	6	0.00101653	0.00102087	0.995747	0.319475	0.176013	0.3305	0.772224
PGS000903	Parkinson's disease	HP:0001644	Dilated cardiomyopathy	6	0.000526951	0.00102483	0.514184	0.607171	0.145299	0.5967	0.772224
PGS000905	PR interval	HP:0001644	Dilated cardiomyopathy	6	-0.000567527	0.0010492	-0.540913	0.588618	0.146491	0.5919	0.772224
PGS000906	Longevity	HP:0001644	Dilated cardiomyopathy	6	0.000596849	0.00102294	0.583464	0.559637	0.148512	0.5598	0.772224
PGS000909	Headache	HP:0001644	Dilated cardiomyopathy	6	-0.00111771	0.00102291	-1.09268	0.274648	0.18456	0.2729	0.772224
PGS000914	Abnormal electrocardiogram	HP:0001644	Dilated cardiomyopathy	6	-0.00119221	0.00104159	-1.14461	0.252487	0.189465	0.2498	0.772224
PGS000924	Disorders of porphyrin and bilirubin metabolism (time-to-event)	HP:0001644	Dilated cardiomyopathy	6	-0.00191044	0.00104167	-1.83402	0.0667763	0.276079	0.0702	0.772224
PGS000927	Other dermatitis (time-to-event)	HP:0001644	Dilated cardiomyopathy	6	0.000708297	0.001028	0.689006	0.490887	0.154186	0.4835	0.772224
PGS000928	Other non-toxic goitre (time-to-event)	HP:0001644	Dilated cardiomyopathy	6	-0.00084623	0.00102128	-0.828597	0.407416	0.163134	0.4079	0.772224
PGS000929	All cause dementia (algorithmically-defined)	HP:0001644	Dilated cardiomyopathy	6	-0.00107092	0.00106841	-1.00235	0.316277	0.17657	0.3045	0.772224
PGS000930	Blood clot (diagnosed by doctor)	HP:0001644	Dilated cardiomyopathy	6	-0.0007766	0.001025	-0.757662	0.448729	0.158382	0.4467	0.772224
PGS000931	Blood clot or deep vein thrombosis (diagnosed by doctor)	HP:0001644	Dilated cardiomyopathy	6	-0.00109947	0.00102694	-1.07063	0.284445	0.182546	0.2792	0.772224
PGS000940	Intestinal malabsorption (time-to-event)	HP:0001644	Dilated cardiomyopathy	6	-0.000569271	0.00101643	-0.560071	0.575484	0.147382	0.5754	0.772224
PGS000943	Cholecystitis (time-to-event)	HP:0001644	Dilated cardiomyopathy	6	0.0012492	0.00103462	1.2074	0.227398	0.195699	0.2068	0.772224
PGS000945	Dementia in alzheimer's disease (time-to-event)	HP:0001644	Dilated cardiomyopathy	6	-0.000779021	0.00106717	-0.729986	0.465471	0.156642	0.489	0.772224
PGS000946	Unspecified dementia (time-to-event)	HP:0001644	Dilated cardiomyopathy	6	-0.00114988	0.00106401	-1.0807	0.27994	0.183461	0.2705	0.772224
PGS000947	Mouth ulcers	HP:0001644	Dilated cardiomyopathy	6	0.00113889	0.00104133	1.09368	0.274207	0.184652	0.2653	0.772224
PGS000950	Skin changes due to chronic exposure to nonionising radiation (time-to-event)	HP:0001644	Dilated cardiomyopathy	6	-0.000605455	0.00103714	-0.583776	0.559427	0.148527	0.5573	0.772224
PGS000953	Left heel broadband ultrasound attenuation	HP:0001644	Dilated cardiomyopathy	6	0.000705152	0.00105492	0.668442	0.503917	0.153007	0.5072	0.772224
PGS000954	Left heel quantitative ultrasound index (QUI), direct entry	HP:0001644	Dilated cardiomyopathy	6	0.000691363	0.00104648	0.660656	0.508897	0.152569	0.5205	0.772224
PGS000955	Right heel broadband ultrasound attenuation	HP:0001644	Dilated cardiomyopathy	6	-0.000540272	0.00105588	-0.511681	0.608922	0.145191	0.612	0.772224
PGS000956	Right heel quantitative ultrasound index (QUI), direct entry	HP:0001644	Dilated cardiomyopathy	6	-0.000976318	0.00105089	-0.929036	0.352965	0.17059	0.3485	0.772224
PGS000963	Follicular cysts of skin and subcutaneous tissue (time-to-event)	HP:0001644	Dilated cardiomyopathy	6	-0.000686554	0.00104722	-0.655598	0.512147	0.152288	0.5283	0.772224
PGS000964	Slipped disc	HP:0001644	Dilated cardiomyopathy	6	-0.00105148	0.00102464	-1.0262	0.304904	0.178612	0.3034	0.772224
PGS000972	Microalbumin [> 40 mg/L]	HP:0001644	Dilated cardiomyopathy	6	-0.000952719	0.00104679	-0.910136	0.362844	0.169122	0.3544	0.772224
PGS000976	JCV seropositivity for Human Polyomavirus JCV	HP:0001644	Dilated cardiomyopathy	6	0.000856964	0.00102927	0.832594	0.405158	0.163415	0.4186	0.772224
PGS000977	MCV seropositivity for Merkel Cell Polyomavirus	HP:0001644	Dilated cardiomyopathy	6	0.00150844	0.00102781	1.46763	0.142338	0.225074	0.1359	0.772224
PGS000984	Frequency of playing computer games	HP:0001644	Dilated cardiomyopathy	6	0.00119109	0.0010353	1.15048	0.250064	0.190033	0.2504	0.772224
PGS000988	High light scatter reticulocyte percentage	HP:0001644	Dilated cardiomyopathy	6	0.000791807	0.0010157	0.779565	0.435725	0.159804	0.4432	0.772224
PGS000989	Reticulocyte %	HP:0001644	Dilated cardiomyopathy	6	0.00118103	0.00100999	1.16934	0.242382	0.191881	0.2363	0.772224
PGS000996	Diverticular disease/diverticulitis	HP:0001644	Dilated cardiomyopathy	6	0.000522876	0.00103639	0.504516	0.613946	0.144883	0.618	0.772224
PGS000999	Comparative body size at age 10	HP:0001644	Dilated cardiomyopathy	6	0.000764873	0.00100509	0.761002	0.446732	0.158596	0.4417	0.772224
PGS001003	Number of medications taken	HP:0001644	Dilated cardiomyopathy	6	0.000567073	0.00101977	0.556079	0.578209	0.147194	0.5721	0.772224
PGS001004	Number of non-cancer illnesses	HP:0001644	Dilated cardiomyopathy	6	-0.000683385	0.00102753	-0.665074	0.506068	0.152817	0.5106	0.772224
PGS001005	Number of self reported cancers	HP:0001644	Dilated cardiomyopathy	6	-0.00160878	0.00105398	-1.52638	0.127048	0.232494	0.1312	0.772224
PGS001006	Weight change compared with 1 year ago	HP:0001644	Dilated cardiomyopathy	6	-0.000999739	0.00104069	-0.960654	0.336824	0.173113	0.3366	0.772224
PGS001009	PEF	HP:0001644	Dilated cardiomyopathy	6	0.000609078	0.00104054	0.585347	0.55837	0.148605	0.5569	0.772224
PGS001014	Other disorders of pancreatic internal secretion (time-to-event)	HP:0001644	Dilated cardiomyopathy	6	-0.00060218	0.00102683	-0.586445	0.557633	0.148659	0.5579	0.772224
PGS001019	Attending social / leisure activities (regular attendance at a gym or sports club)	HP:0001644	Dilated cardiomyopathy	6	-0.00138275	0.00103823	-1.33183	0.183045	0.209033	0.1794	0.772224
PGS001021	Feelings of worry or anxiety	HP:0001644	Dilated cardiomyopathy	6	0.00103002	0.00104057	0.989862	0.322343	0.175519	0.3127	0.772224
PGS001027	Internal derangement of knee (time-to-event)	HP:0001644	Dilated cardiomyopathy	6	0.000589955	0.00104141	0.566496	0.571111	0.147688	0.5737	0.772224
PGS001028	Diabetic eye disease	HP:0001644	Dilated cardiomyopathy	6	-0.00133444	0.00104332	-1.27903	0.201012	0.203216	0.203	0.772224
PGS001029	Other disorders of cornea (time-to-event)	HP:0001644	Dilated cardiomyopathy	6	-0.00144445	0.00104258	-1.38545	0.166046	0.215182	0.1554	0.772224
PGS001031	Fibroblastic disorders (time-to-event)	HP:0001644	Dilated cardiomyopathy	6	-0.00108421	0.0010305	-1.05212	0.292852	0.180887	0.3014	0.772224
PGS001038	Left heel bone mineral density (BMD) T-score, automated	HP:0001644	Dilated cardiomyopathy	6	0.000691685	0.00104645	0.660984	0.508687	0.152588	0.5158	0.772224
PGS001039	Right heel bone mineral density (BMD) T-score, automated	HP:0001644	Dilated cardiomyopathy	6	-0.000976521	0.00105088	-0.929237	0.352861	0.170606	0.3562	0.772224
PGS001040	Non melanoma skin cancer	HP:0001644	Dilated cardiomyopathy	6	-0.00130411	0.00104882	-1.24341	0.21384	0.199424	0.2124	0.772224
PGS001042	Thyrotoxicosis [hyperthyroidism] (time-to-event)	HP:0001644	Dilated cardiomyopathy	6	-0.0011193	0.00103306	-1.08348	0.278705	0.183715	0.2786	0.772224
PGS001043	Hyperthyroidism, thyrotoxicosis	HP:0001644	Dilated cardiomyopathy	6	-0.00157523	0.00103426	-1.52305	0.12788	0.232065	0.13	0.772224
PGS001044	Glucosamine intake	HP:0001644	Dilated cardiomyopathy	6	0.00214172	0.00102869	2.08198	0.0374515	0.316982	0.0368	0.772224
PGS001049	Risk taking behaviour	HP:0001644	Dilated cardiomyopathy	6	-0.000911607	0.00101861	-0.894949	0.370905	0.167964	0.3718	0.772224
PGS001050	Diaphragmatic hernia (time-to-event)	HP:0001644	Dilated cardiomyopathy	6	-0.000639694	0.0010354	-0.617821	0.536753	0.150256	0.535	0.772224
PGS001074	Types of physical activity in last 4 weeks (other exercises)	HP:0001644	Dilated cardiomyopathy	6	-0.00112574	0.00103337	-1.08938	0.276097	0.184256	0.2797	0.772224
PGS001078	Monocyte %	HP:0001644	Dilated cardiomyopathy	6	-0.0005689	0.00103042	-0.552107	0.580927	0.147008	0.5751	0.772224
PGS001080	Freq. of tiredness / lethargy in last 2 weeks	HP:0001644	Dilated cardiomyopathy	6	-0.00133153	0.00101962	-1.3059	0.191713	0.206148	0.188	0.772224
PGS001081	JC VP1 antigen for Human Polyomavirus JCV	HP:0001644	Dilated cardiomyopathy	6	0.00121415	0.00102884	1.18011	0.238075	0.192949	0.249	0.772224
PGS001082	MC VP1 antigen for Merkel Cell Polyomavirus	HP:0001644	Dilated cardiomyopathy	6	-0.00186343	0.00103074	-1.80786	0.0707547	0.272064	0.0737	0.772224
PGS001090	Often felt loved as a child	HP:0001644	Dilated cardiomyopathy	6	0.000480916	0.00103095	0.46648	0.640915	0.143322	0.6374	0.772224
PGS001102	Body fat percentage (left arm)	HP:0001644	Dilated cardiomyopathy	6	-0.00118735	0.00102572	-1.15758	0.247154	0.190725	0.245	0.772224
PGS001105	Body fat percentage (trunk fat)	HP:0001644	Dilated cardiomyopathy	6	-0.00061458	0.00104046	-0.59068	0.554791	0.14887	0.5491	0.772224
PGS001106	Percentage of right arm fat	HP:0001644	Dilated cardiomyopathy	6	-0.00129269	0.00102639	-1.25946	0.20799	0.201119	0.2181	0.772224
PGS001107	UACR [> 30 mg/g]	HP:0001644	Dilated cardiomyopathy	6	-0.00214637	0.00101112	-2.12276	0.0338775	0.324201	0.0329	0.772224
PGS001109	Vasomotor and allergic rhinitis (time-to-event)	HP:0001644	Dilated cardiomyopathy	6	-0.000846617	0.00103022	-0.821783	0.411283	0.162659	0.4053	0.772224
PGS001110	Reactive arthropathies (time-to-event)	HP:0001644	Dilated cardiomyopathy	6	-0.00188128	0.00103645	-1.81511	0.0696331	0.273171	0.0641	0.772224
PGS001114	Ibuprofen use self-reported	HP:0001644	Dilated cardiomyopathy	6	0.000828021	0.00103588	0.79934	0.424173	0.161123	0.4207	0.772224
PGS001120	Right hand grip strength	HP:0001644	Dilated cardiomyopathy	6	-0.000765197	0.00103773	-0.737375	0.460967	0.1571	0.4633	0.772224
PGS001131	Zoster [herpes zoster] (time-to-event)	HP:0001644	Dilated cardiomyopathy	6	-0.00127235	0.00104557	-1.2169	0.223765	0.196671	0.217	0.772224
PGS001132	Family history of chronic bronchitis/emphysema	HP:0001644	Dilated cardiomyopathy	6	-0.000681361	0.00102768	-0.663009	0.507389	0.152701	0.509	0.772224
PGS001135	Arthritis (nos)	HP:0001644	Dilated cardiomyopathy	6	0.00114618	0.00104255	1.0994	0.271703	0.185182	0.2665	0.772224
PGS001137	Retinal detachment	HP:0001644	Dilated cardiomyopathy	6	0.000839611	0.00102343	0.820388	0.412078	0.162563	0.4172	0.772224
PGS001142	Volume of grey matter in Intracalcarine Cortex (R)	HP:0001644	Dilated cardiomyopathy	6	-0.00150492	0.0010414	-1.44509	0.148565	0.222304	0.1526	0.772224
PGS001143	Volume of grey matter in Parietal Operculum Cortex (R)	HP:0001644	Dilated cardiomyopathy	6	-0.00115628	0.0010232	-1.13006	0.258565	0.188068	0.2598	0.772224
PGS001144	Arm fat mass (L)	HP:0001644	Dilated cardiomyopathy	6	-0.00123702	0.00101417	-1.21974	0.222686	0.196963	0.22	0.772224
PGS001145	Arm fat mass (R)	HP:0001644	Dilated cardiomyopathy	6	-0.0012306	0.00101338	-1.21436	0.224733	0.19641	0.2253	0.772224
PGS001147	Leg fat mass (R)	HP:0001644	Dilated cardiomyopathy	6	-0.000722666	0.00101736	-0.710334	0.477567	0.155447	0.4806	0.772224
PGS001148	Trunk fat mass	HP:0001644	Dilated cardiomyopathy	6	-0.000640132	0.0010293	-0.621911	0.53406	0.15047	0.5453	0.772224
PGS001154	Impedance (left arm)	HP:0001644	Dilated cardiomyopathy	6	0.00105062	0.00102568	1.02432	0.305788	0.17845	0.3079	0.772224
PGS001155	Impedance (left leg)	HP:0001644	Dilated cardiomyopathy	6	0.0006801	0.00101583	0.669503	0.50324	0.153067	0.5004	0.772224
PGS001156	Impedance (right arm)	HP:0001644	Dilated cardiomyopathy	6	0.00133292	0.00101807	1.30926	0.190574	0.206518	0.187	0.772224
PGS001161	Whole body impedance	HP:0001644	Dilated cardiomyopathy	6	0.000700308	0.00102619	0.682432	0.495032	0.153805	0.4946	0.772224
PGS001165	Arm fat free mass (L)	HP:0001644	Dilated cardiomyopathy	6	-0.000641515	0.00102323	-0.626954	0.53075	0.150736	0.5334	0.772224
PGS001168	Trunk fat free mass	HP:0001644	Dilated cardiomyopathy	6	-0.000505335	0.00103003	-0.490603	0.623753	0.144298	0.6222	0.772224
PGS001174	Cholelithiasis (time-to-event)	HP:0001644	Dilated cardiomyopathy	6	0.00145689	0.00103436	1.4085	0.159116	0.217898	0.1578	0.772224
PGS001185	Intra-ocular pressure, Goldmann-correlated ¬Æ	HP:0001644	Dilated cardiomyopathy	6	-0.00140459	0.00102609	-1.36888	0.171168	0.213256	0.1741	0.772224
PGS001230	Body weight	HP:0001644	Dilated cardiomyopathy	6	-0.000825291	0.00101472	-0.813322	0.416115	0.162075	0.4187	0.772224
PGS001234	Left arm mass (predicted)	HP:0001644	Dilated cardiomyopathy	6	-0.000779864	0.00102614	-0.76	0.44733	0.158531	0.4462	0.772224
PGS001237	Lung function (FVC)	HP:0001644	Dilated cardiomyopathy	6	0.0010735	0.001031	1.04122	0.297878	0.179924	0.2925	0.772224
PGS001242	Ankle spacing width (L)	HP:0001644	Dilated cardiomyopathy	6	-0.00175774	0.00101565	-1.73065	0.083644	0.260548	0.0871	0.772224
PGS001243	Ankle spacing width (R)	HP:0001644	Dilated cardiomyopathy	6	-0.00107462	0.00102508	-1.04832	0.294596	0.18055	0.2905	0.772224
PGS001254	Dupuytren's contracture	HP:0001644	Dilated cardiomyopathy	6	-0.000905958	0.00103975	-0.871327	0.383664	0.166202	0.3697	0.772224
PGS001255	Otosclerosis (time-to-event)	HP:0001644	Dilated cardiomyopathy	6	0.000531261	0.00102059	0.520545	0.602732	0.145577	0.6018	0.772224
PGS001257	Childhood sunburn	HP:0001644	Dilated cardiomyopathy	6	-0.00153875	0.00102799	-1.49685	0.134567	0.228727	0.1342	0.772224
PGS001262	Vascular/heart problems diagnosed by doctor Angina	HP:0001644	Dilated cardiomyopathy	6	-0.00124182	0.00102756	-1.20852	0.22697	0.195813	0.2282	0.772224
PGS001264	Deep vein thrombosis	HP:0001644	Dilated cardiomyopathy	6	-0.000856141	0.00102242	-0.837369	0.402469	0.163752	0.3999	0.772224
PGS001265	Deep vein thrombosis (leg)	HP:0001644	Dilated cardiomyopathy	6	-0.000609226	0.00102079	-0.59682	0.550684	0.149178	0.5416	0.772224
PGS001272	Chronic renal failure (time-to-event)	HP:0001644	Dilated cardiomyopathy	6	0.00071068	0.00104748	0.678466	0.497543	0.153577	0.4914	0.772224
PGS001274	Osteoporosis without pathological fracture (time-to-event)	HP:0001644	Dilated cardiomyopathy	6	-0.000653211	0.00102569	-0.636853	0.524282	0.151265	0.5242	0.772224
PGS001276	Retinal disorders in diseases classified elsewhere (time-to-event)	HP:0001644	Dilated cardiomyopathy	6	-0.000705482	0.00103794	-0.679696	0.496763	0.153648	0.5045	0.772224
PGS001277	PE +/- DVT	HP:0001644	Dilated cardiomyopathy	6	-0.00127035	0.00101759	-1.2484	0.212009	0.199948	0.2106	0.772224
PGS001278	previously: Blood clot in the leg (DVT) or lung	HP:0001644	Dilated cardiomyopathy	6	-0.00107231	0.00102685	-1.04426	0.296471	0.180192	0.2906	0.772224
PGS001279	previously: Blood clot in the lung	HP:0001644	Dilated cardiomyopathy	6	-0.000792577	0.00102537	-0.772967	0.439619	0.159371	0.4509	0.772224
PGS001280	PE (time-to-event)	HP:0001644	Dilated cardiomyopathy	6	-0.00114903	0.00101809	-1.12861	0.259175	0.18793	0.2647	0.772224
PGS001281	Migraine	HP:0001644	Dilated cardiomyopathy	6	-0.000687708	0.00103682	-0.663287	0.507211	0.152717	0.5136	0.772224
PGS001285	Allergic disease (hay fever, rhinitis, or eczema) (diagnosed by doctor)	HP:0001644	Dilated cardiomyopathy	6	-0.000531324	0.0010441	-0.508881	0.610883	0.14507	0.6137	0.772224
PGS001287	Psoriatic arthropathy	HP:0001644	Dilated cardiomyopathy	6	-0.00153263	0.00103123	-1.48621	0.137356	0.227389	0.1382	0.772224
PGS001293	Other diseases of liver (time-to-event)	HP:0001644	Dilated cardiomyopathy	6	-0.00131307	0.00101487	-1.29383	0.19585	0.204823	0.1918	0.772224
PGS001294	Non-insulin-dependent diabetes (time-to-event)	HP:0001644	Dilated cardiomyopathy	6	0.000592191	0.00103378	0.572839	0.566808	0.147993	0.558	0.772224
PGS001296	Insulin-dependent diabetes mellitus (time-to-event)	HP:0001644	Dilated cardiomyopathy	6	-0.00118169	0.00102292	-1.15522	0.248117	0.190495	0.2559	0.772224
PGS001298	Obesity (time-to-event)	HP:0001644	Dilated cardiomyopathy	6	-0.00173173	0.00102949	-1.68213	0.0926756	0.253566	0.0878	0.772224
PGS001301	Malabsorption/coeliac disease	HP:0001644	Dilated cardiomyopathy	6	-0.000563664	0.00101467	-0.555512	0.578597	0.147167	0.5812	0.772224
PGS001303	Other cataract (time-to-event)	HP:0001644	Dilated cardiomyopathy	6	0.00145071	0.0010242	1.41643	0.15678	0.218844	0.155	0.772224
PGS001309	Other rheumatoid arthritis (time-to-event)	HP:0001644	Dilated cardiomyopathy	6	-0.00137073	0.00104046	-1.31743	0.187821	0.207424	0.1907	0.772224
PGS001314	Acute myocardial infarction (time-to-event)	HP:0001644	Dilated cardiomyopathy	6	-0.000835777	0.00102121	-0.818415	0.413203	0.162426	0.4164	0.772224
PGS001317	Vascular/heart problems diagnosed by doctor Heart attack	HP:0001644	Dilated cardiomyopathy	6	-0.000934281	0.00102704	-0.909679	0.363084	0.169087	0.365	0.772224
PGS001318	Disorders of lipoprotein metabolism and other lipidaemias (time-to-event)	HP:0001644	Dilated cardiomyopathy	6	-0.00101669	0.00101652	-1.00016	0.317336	0.176384	0.3053	0.772224
PGS001319	Other metabolic disorders (time-to-event)	HP:0001644	Dilated cardiomyopathy	6	0.00174286	0.00101893	1.71049	0.0873065	0.257623	0.0518	0.772224
PGS001321	Eye problems/disorders (Glaucoma)	HP:0001644	Dilated cardiomyopathy	6	0.00113924	0.00103227	1.10363	0.269867	0.185575	0.263	0.772224
PGS001324	Family history of high blood pressure	HP:0001644	Dilated cardiomyopathy	6	0.00080048	0.00102827	0.778475	0.436367	0.159732	0.4345	0.772224
PGS001328	Family history of diabetes	HP:0001644	Dilated cardiomyopathy	6	0.000513558	0.0010391	0.494231	0.621189	0.144449	0.6142	0.772224
PGS001331	Crohns disease	HP:0001644	Dilated cardiomyopathy	6	0.000765672	0.00104713	0.731208	0.464725	0.156718	0.4616	0.772224
PGS001334	Other chronic obstructive pulmonary disease (time-to-event)	HP:0001644	Dilated cardiomyopathy	6	0.000534152	0.00104053	0.513345	0.607758	0.145263	0.6055	0.772224
PGS001335	Vascular/heart problems diagnosed by doctor High BP	HP:0001644	Dilated cardiomyopathy	6	-0.000748513	0.00101029	-0.740887	0.458835	0.15732	0.4621	0.772224
PGS001337	Family history of breast cancer	HP:0001644	Dilated cardiomyopathy	6	-0.0011067	0.00103029	-1.07416	0.282861	0.182866	0.2864	0.772224
PGS001339	Atrial fibrillation and flutter (time-to-event)	HP:0001644	Dilated cardiomyopathy	6	-0.000706246	0.00105828	-0.667349	0.504614	0.152945	0.4981	0.772224
PGS001343	Asthma (algorithmically-defined)	HP:0001644	Dilated cardiomyopathy	6	-0.00199166	0.00104578	-1.90447	0.0569702	0.287176	0.0582	0.772224
PGS001344	Asthma (diagnosed by doctor)	HP:0001644	Dilated cardiomyopathy	6	-0.00143212	0.00104313	-1.3729	0.169914	0.213721	0.1664	0.772224
PGS001346	Asthma (time-to-event)	HP:0001644	Dilated cardiomyopathy	6	-0.00182286	0.00103815	-1.75588	0.0792378	0.264256	0.0814	0.772224
PGS001347	Family history of Alzheimer's/dementia	HP:0001644	Dilated cardiomyopathy	6	-0.000880388	0.00106689	-0.825191	0.409347	0.162896	0.4188	0.772224
PGS001350	Fasting glucose	HP:0001644	Dilated cardiomyopathy	6	0.00108948	0.00105116	1.03645	0.300097	0.179506	0.292	0.772224
PGS001351	Fasting insulin	HP:0001644	Dilated cardiomyopathy	6	-0.0010339	0.00103311	-1.00076	0.317047	0.176435	0.315	0.772224
PGS001352	Glycated haemoglobin levels (HbA1c)	HP:0001644	Dilated cardiomyopathy	6	0.000965258	0.0010366	0.931175	0.351858	0.170758	0.345	0.772224
PGS001358	3mm cylindrical power (R)	HP:0001644	Dilated cardiomyopathy	6	-0.000565084	0.00102607	-0.550728	0.581872	0.146943	0.5842	0.772224
PGS001359	3mm strong meridian (L)	HP:0001644	Dilated cardiomyopathy	6	-0.0010205	0.00102798	-0.992718	0.320949	0.175758	0.3306	0.772224
PGS001361	3mm strong meridian angle (L)	HP:0001644	Dilated cardiomyopathy	6	0.00207317	0.00104288	1.98792	0.0469357	0.30086	0.0466	0.772224
PGS001365	6mm strong meridian (L)	HP:0001644	Dilated cardiomyopathy	6	-0.000863346	0.00103076	-0.837586	0.402348	0.163767	0.4025	0.772224
PGS001367	6mm weak meridian (L)	HP:0001644	Dilated cardiomyopathy	6	-0.000819613	0.00102413	-0.800298	0.423618	0.161187	0.4258	0.772224
PGS001369	Acute appendicitis (time-to-event)	HP:0001644	Dilated cardiomyopathy	6	0.00119854	0.00103271	1.16058	0.24593	0.191019	0.2493	0.772224
PGS001370	Age asthma diagnosed	HP:0001644	Dilated cardiomyopathy	6	0.000972514	0.00105214	0.924323	0.355413	0.170221	0.3597	0.772224
PGS001372	Age hayfever or allergic rhinitis diagnosed by doctor	HP:0001644	Dilated cardiomyopathy	6	0.00141339	0.00102225	1.38262	0.166911	0.214851	0.17	0.772224
PGS001374	Age stopped smoking	HP:0001644	Dilated cardiomyopathy	6	0.00191519	0.00103538	1.84974	0.0644752	0.278519	0.0638	0.772224
PGS001376	Average number of times bowels opened per day	HP:0001644	Dilated cardiomyopathy	6	-0.000799061	0.00104312	-0.766031	0.443735	0.15892	0.4409	0.772224
PGS001379	Body surface area	HP:0001644	Dilated cardiomyopathy	6	0.000871173	0.0010318	0.844325	0.398573	0.164246	0.3968	0.772224
PGS001386	Degree bothered by pain in arms/legs/joints in the past 3 months	HP:0001644	Dilated cardiomyopathy	6	0.0007189	0.00104221	0.689786	0.490396	0.154231	0.5036	0.772224
PGS001387	Degree bothered by urinary frequency/bladder irritability in the last 3 months	HP:0001644	Dilated cardiomyopathy	6	0.00248423	0.00102162	2.43167	0.0151031	0.383399	0.0148	0.772224
PGS001392	Family history of lung cancer	HP:0001644	Dilated cardiomyopathy	6	0.000566848	0.00101875	0.556413	0.577981	0.147209	0.574	0.772224
PGS001395	Frequency of discomfort/pain in abdomen in last 3 months	HP:0001644	Dilated cardiomyopathy	6	-0.000679934	0.00103185	-0.658945	0.509995	0.152474	0.5204	0.772224
PGS001396	Frequency of unenthusiasm / disinterest in last 2 weeks	HP:0001644	Dilated cardiomyopathy	6	-0.00168459	0.00103533	-1.6271	0.103849	0.245888	0.1034	0.772224
PGS001398	Friendship satisfaction	HP:0001644	Dilated cardiomyopathy	6	-0.000512021	0.00105036	-0.487472	0.625969	0.144169	0.6246	0.772224
PGS001399	GE / gI antigen for Varicella Zoster Virus	HP:0001644	Dilated cardiomyopathy	6	0.000713601	0.00103169	0.691681	0.489205	0.154342	0.5017	0.772224
PGS001401	Health satisfaction	HP:0001644	Dilated cardiomyopathy	6	0.000805429	0.00102978	0.782133	0.434215	0.159973	0.4302	0.772224
PGS001403	Heel bone mineral density (BMD) (L)	HP:0001644	Dilated cardiomyopathy	6	0.000679705	0.00104766	0.648782	0.516542	0.151913	0.5175	0.772224
PGS001404	Heel bone mineral density (BMD) (R)	HP:0001644	Dilated cardiomyopathy	6	-0.000971049	0.0010549	-0.920517	0.357396	0.169925	0.3601	0.772224
PGS001407	HTLV-1 gag antigen for Human T-Lymphotropic Virus 1	HP:0001644	Dilated cardiomyopathy	6	-0.000746804	0.00104256	-0.716319	0.473865	0.155807	0.4824	0.772224
PGS001411	Intra-ocular pressure, Goldmann-correlated (L)	HP:0001644	Dilated cardiomyopathy	6	-0.000728981	0.00103717	-0.702857	0.482214	0.155	0.4916	0.772224
PGS001412	LV ejection fraction	HP:0001644	Dilated cardiomyopathy	6	0.000641584	0.00104267	0.61533	0.538396	0.150126	0.5344	0.772224
PGS001413	LV stroke volume	HP:0001644	Dilated cardiomyopathy	6	-0.000543446	0.00103911	-0.522991	0.60103	0.145685	0.603	0.772224
PGS001414	Lymphocyte %	HP:0001644	Dilated cardiomyopathy	6	0.000755798	0.00100741	0.750239	0.453185	0.157909	0.4484	0.772224
PGS001415	Mean FA in anterior limb of internal capsule on FA skeleton (L)	HP:0001644	Dilated cardiomyopathy	6	-0.00191201	0.00102818	-1.8596	0.0630657	0.28006	0.0628	0.772224
PGS001416	Mean FA in anterior limb of internal capsule on FA skeleton (R)	HP:0001644	Dilated cardiomyopathy	6	-0.00164545	0.00105096	-1.56566	0.117561	0.237616	0.1173	0.772224
PGS001417	Mean FA in body of corpus callosum on FA skeleton	HP:0001644	Dilated cardiomyopathy	6	-0.00193965	0.00104845	-1.85002	0.0644355	0.278562	0.0629	0.772224
PGS001418	Mean FA in cerebral peduncle on FA skeleton (L)	HP:0001644	Dilated cardiomyopathy	6	-0.00169291	0.00104113	-1.62603	0.104077	0.245741	0.107	0.772224
PGS001419	Mean FA in cingulum cingulate gyrus on FA skeleton (L)	HP:0001644	Dilated cardiomyopathy	6	-0.00191678	0.00105657	-1.81414	0.0697822	0.273022	0.0689	0.772224
PGS001420	Mean FA in cingulum cingulate gyrus on FA skeleton (R)	HP:0001644	Dilated cardiomyopathy	6	-0.00145341	0.00106003	-1.3711	0.170473	0.213513	0.1684	0.772224
PGS001421	Mean FA in cingulum hippocampus on FA skeleton (L)	HP:0001644	Dilated cardiomyopathy	6	-0.000507459	0.00103913	-0.488351	0.625347	0.144205	0.6269	0.772224
PGS001423	Mean FA in corticospinal tract on FA skeleton (R)	HP:0001644	Dilated cardiomyopathy	6	-0.00089739	0.00101603	-0.883232	0.377201	0.167084	0.3774	0.772224
PGS001424	Mean FA in external capsule on FA skeleton (R)	HP:0001644	Dilated cardiomyopathy	6	0.000697877	0.00103372	0.675114	0.499669	0.153385	0.5074	0.772224
PGS001425	Mean FA in fornix cres+stria terminalis on FA skeleton (R)	HP:0001644	Dilated cardiomyopathy	6	0.000845977	0.0010391	0.814148	0.415642	0.162132	0.4102	0.772224
PGS001426	Mean FA in fornix on FA skeleton	HP:0001644	Dilated cardiomyopathy	6	0.000540593	0.00103875	0.520426	0.602815	0.145572	0.602	0.772224
PGS001427	Mean FA in genu of corpus callosum on FA skeleton	HP:0001644	Dilated cardiomyopathy	6	-0.00186597	0.00106204	-1.75697	0.0790524	0.264417	0.0775	0.772224
PGS001428	Mean FA in inferior cerebellar peduncle on FA skeleton (R)	HP:0001644	Dilated cardiomyopathy	6	-0.000709626	0.00101421	-0.699686	0.484192	0.154812	0.4906	0.772224
PGS001430	Mean FA in posterior limb of internal capsule on FA skeleton (L)	HP:0001644	Dilated cardiomyopathy	6	-0.000807762	0.00101988	-0.792015	0.428432	0.16063	0.4258	0.772224
PGS001431	Mean FA in posterior limb of internal capsule on FA skeleton (R)	HP:0001644	Dilated cardiomyopathy	6	-0.00176973	0.00103492	-1.71003	0.0873922	0.257556	0.0939	0.772224
PGS001432	Mean FA in posterior thalamic radiation on FA skeleton (L)	HP:0001644	Dilated cardiomyopathy	6	-0.0013144	0.00102673	-1.28018	0.200607	0.203341	0.2023	0.772224
PGS001434	Mean FA in retrolenticular part of internal capsule on FA skeleton (L)	HP:0001644	Dilated cardiomyopathy	6	-0.00074233	0.00102513	-0.724134	0.469055	0.156283	0.4672	0.772224
PGS001435	Mean FA in retrolenticular part of internal capsule on FA skeleton (R)	HP:0001644	Dilated cardiomyopathy	6	-0.0013796	0.00104081	-1.32552	0.185128	0.208326	0.1857	0.772224
PGS001438	Mean FA in splenium of corpus callosum on FA skeleton	HP:0001644	Dilated cardiomyopathy	6	-0.00153978	0.00101525	-1.51664	0.129491	0.231243	0.1308	0.772224
PGS001439	Mean FA in superior cerebellar peduncle on FA skeleton (L)	HP:0001644	Dilated cardiomyopathy	6	-0.00115383	0.00102611	-1.12447	0.260926	0.187536	0.2603	0.772224
PGS001442	Mean FA in superior corona radiata on FA skeleton (R)	HP:0001644	Dilated cardiomyopathy	6	-0.00106421	0.00105202	-1.01158	0.311841	0.177355	0.3105	0.772224
PGS001444	Mean FA in superior fronto-occipital fasciculus on FA skeleton (R)	HP:0001644	Dilated cardiomyopathy	6	0.00122312	0.00101894	1.20039	0.230109	0.194986	0.2306	0.772224
PGS001446	Mean FA in superior longitudinal fasciculus on FA skeleton (R)	HP:0001644	Dilated cardiomyopathy	6	-0.00135299	0.00103069	-1.31271	0.189407	0.2069	0.1852	0.772224
PGS001448	Mean FA in tapetum on FA skeleton (R)	HP:0001644	Dilated cardiomyopathy	6	-0.000916485	0.00102568	-0.893538	0.37166	0.167858	0.3697	0.772224
PGS001449	Mean FA in uncinate fasciculus on FA skeleton (R)	HP:0001644	Dilated cardiomyopathy	6	0.000647999	0.00104965	0.617346	0.537066	0.150231	0.5292	0.772224
PGS001450	Mean ICVF in anterior corona radiata on FA skeleton (L)	HP:0001644	Dilated cardiomyopathy	6	-0.000927905	0.00102913	-0.901636	0.367342	0.168472	0.3735	0.772224
PGS001451	Mean ICVF in anterior corona radiata on FA skeleton (R)	HP:0001644	Dilated cardiomyopathy	6	-0.00179713	0.00103241	-1.74072	0.0818633	0.26202	0.0859	0.772224
PGS001453	Mean ICVF in anterior limb of internal capsule on FA skeleton (R)	HP:0001644	Dilated cardiomyopathy	6	-0.0020385	0.00104105	-1.95813	0.0503326	0.295907	0.0497	0.772224
PGS001454	Mean ICVF in body of corpus callosum on FA skeleton	HP:0001644	Dilated cardiomyopathy	6	-0.00134597	0.00102126	-1.31795	0.187647	0.207482	0.1885	0.772224
PGS001455	Mean ICVF in cerebral peduncle on FA skeleton (L)	HP:0001644	Dilated cardiomyopathy	6	-0.00165575	0.00103404	-1.60124	0.109458	0.242367	0.1086	0.772224
PGS001456	Mean ICVF in cerebral peduncle on FA skeleton (R)	HP:0001644	Dilated cardiomyopathy	6	-0.000643551	0.00102965	-0.625017	0.53202	0.150634	0.5277	0.772224
PGS001457	Mean ICVF in cingulum cingulate gyrus on FA skeleton (L)	HP:0001644	Dilated cardiomyopathy	6	-0.000905581	0.001033	-0.876654	0.380764	0.166596	0.3826	0.772224
PGS001458	Mean ICVF in cingulum cingulate gyrus on FA skeleton (R)	HP:0001644	Dilated cardiomyopathy	6	-0.00130418	0.00103392	-1.26139	0.207292	0.201325	0.2072	0.772224
PGS001461	Mean ICVF in external capsule on FA skeleton (L)	HP:0001644	Dilated cardiomyopathy	6	0.000684698	0.00102153	0.67027	0.502751	0.15311	0.505	0.772224
PGS001462	Mean ICVF in external capsule on FA skeleton (R)	HP:0001644	Dilated cardiomyopathy	6	-0.00050252	0.00102075	-0.492305	0.62255	0.144369	0.6216	0.772224
PGS001463	Mean ICVF in fornix cres+stria terminalis on FA skeleton (L)	HP:0001644	Dilated cardiomyopathy	6	-0.00201498	0.00102303	-1.96963	0.0489977	0.29781	0.047	0.772224
PGS001464	Mean ICVF in fornix cres+stria terminalis on FA skeleton (R)	HP:0001644	Dilated cardiomyopathy	6	-0.00143438	0.00102786	-1.3955	0.162996	0.216361	0.1634	0.772224
PGS001466	Mean ICVF in genu of corpus callosum on FA skeleton	HP:0001644	Dilated cardiomyopathy	6	-0.00189069	0.00102712	-1.84078	0.0657796	0.277124	0.0688	0.772224
PGS001468	Mean ICVF in inferior cerebellar peduncle on FA skeleton (R)	HP:0001644	Dilated cardiomyopathy	6	-0.0015127	0.00102273	-1.47907	0.139254	0.226496	0.1368	0.772224
PGS001469	Mean ICVF in medial lemniscus on FA skeleton (L)	HP:0001644	Dilated cardiomyopathy	6	0.00072831	0.00103796	0.701674	0.482952	0.15493	0.4838	0.772224
PGS001470	Mean ICVF in medial lemniscus on FA skeleton (R)	HP:0001644	Dilated cardiomyopathy	6	-0.000920288	0.00102504	-0.897811	0.369378	0.168181	0.3643	0.772224
PGS001471	Mean ICVF in middle cerebellar peduncle on FA skeleton	HP:0001644	Dilated cardiomyopathy	6	-0.000775096	0.00102395	-0.756963	0.449147	0.158337	0.4507	0.772224
PGS001473	Mean ICVF in posterior corona radiata on FA skeleton (R)	HP:0001644	Dilated cardiomyopathy	6	-0.000937098	0.00102801	-0.911566	0.36209	0.169232	0.372	0.772224
PGS001474	Mean ICVF in posterior limb of internal capsule on FA skeleton (L)	HP:0001644	Dilated cardiomyopathy	6	-0.000767189	0.00102763	-0.746559	0.455404	0.157676	0.4562	0.772224
PGS001475	Mean ICVF in posterior limb of internal capsule on FA skeleton (R)	HP:0001644	Dilated cardiomyopathy	6	-0.00112682	0.00102711	-1.09708	0.272719	0.184967	0.2667	0.772224
PGS001476	Mean ICVF in posterior thalamic radiation on FA skeleton (L)	HP:0001644	Dilated cardiomyopathy	6	-0.00102322	0.00103826	-0.985511	0.324474	0.175156	0.3194	0.772224
PGS001477	Mean ICVF in posterior thalamic radiation on FA skeleton (R)	HP:0001644	Dilated cardiomyopathy	6	-0.00134318	0.00102435	-1.31126	0.189898	0.206739	0.188	0.772224
PGS001478	Mean ICVF in retrolenticular part of internal capsule on FA skeleton (L)	HP:0001644	Dilated cardiomyopathy	6	-0.00151088	0.00104143	-1.45077	0.146976	0.222998	0.1481	0.772224
PGS001480	Mean ICVF in sagittal stratum on FA skeleton (L)	HP:0001644	Dilated cardiomyopathy	6	-0.000761701	0.00103698	-0.734537	0.462694	0.156924	0.4713	0.772224
PGS001481	Mean ICVF in sagittal stratum on FA skeleton (R)	HP:0001644	Dilated cardiomyopathy	6	-0.000637699	0.0010368	-0.615065	0.538571	0.150112	0.5372	0.772224
PGS001483	Mean ICVF in superior cerebellar peduncle on FA skeleton (R)	HP:0001644	Dilated cardiomyopathy	6	-0.0011617	0.00103411	-1.12338	0.261392	0.187432	0.2591	0.772224
PGS001484	Mean ICVF in superior corona radiata on FA skeleton (L)	HP:0001644	Dilated cardiomyopathy	6	-0.000644343	0.00102237	-0.630244	0.528596	0.150911	0.5294	0.772224
PGS001485	Mean ICVF in superior corona radiata on FA skeleton (R)	HP:0001644	Dilated cardiomyopathy	6	-0.000995706	0.00101879	-0.977346	0.328498	0.174479	0.3261	0.772224
PGS001486	Mean ICVF in superior fronto-occipital fasciculus on FA skeleton (L)	HP:0001644	Dilated cardiomyopathy	6	-0.00131813	0.00102864	-1.28142	0.20017	0.203475	0.2052	0.772224
PGS001487	Mean ICVF in superior fronto-occipital fasciculus on FA skeleton (R)	HP:0001644	Dilated cardiomyopathy	6	-0.00096485	0.00101527	-0.950335	0.342039	0.172281	0.3491	0.772224
PGS001488	Mean ICVF in superior longitudinal fasciculus on FA skeleton (L)	HP:0001644	Dilated cardiomyopathy	6	-0.00101955	0.00103827	-0.98197	0.326215	0.174862	0.3282	0.772224
PGS001489	Mean ICVF in superior longitudinal fasciculus on FA skeleton (R)	HP:0001644	Dilated cardiomyopathy	6	-0.00130286	0.00103809	-1.25506	0.209583	0.200652	0.2123	0.772224
PGS001491	Mean ICVF in uncinate fasciculus on FA skeleton (L)	HP:0001644	Dilated cardiomyopathy	6	-0.00097418	0.00102764	-0.94798	0.343236	0.172092	0.3458	0.772224
PGS001496	Mean ISOVF in cingulum cingulate gyrus on FA skeleton (L)	HP:0001644	Dilated cardiomyopathy	6	0.00144691	0.00104712	1.3818	0.167163	0.214756	0.1723	0.772224
PGS001497	Mean ISOVF in cingulum cingulate gyrus on FA skeleton (R)	HP:0001644	Dilated cardiomyopathy	6	0.000570188	0.0010402	0.548152	0.583639	0.146824	0.5756	0.772224
PGS001498	Mean ISOVF in external capsule on FA skeleton (L)	HP:0001644	Dilated cardiomyopathy	6	0.00107493	0.00101389	1.0602	0.289161	0.181608	0.2934	0.772224
PGS001500	Mean ISOVF in posterior corona radiata on FA skeleton (L)	HP:0001644	Dilated cardiomyopathy	6	-0.00117044	0.00100984	-1.15903	0.24656	0.190867	0.2434	0.772224
PGS001501	Mean ISOVF in posterior thalamic radiation on FA skeleton (L)	HP:0001644	Dilated cardiomyopathy	6	0.000628247	0.00103471	0.607175	0.543793	0.149705	0.5432	0.772224
PGS001502	Mean ISOVF in sagittal stratum on FA skeleton (L)	HP:0001644	Dilated cardiomyopathy	6	-0.000522988	0.00103865	-0.503528	0.61464	0.144841	0.6215	0.772224
PGS001503	Mean ISOVF in sagittal stratum on FA skeleton (R)	HP:0001644	Dilated cardiomyopathy	6	-0.000738074	0.00101969	-0.723825	0.469245	0.156264	0.4653	0.772224
PGS001504	Mean ISOVF in superior cerebellar peduncle on FA skeleton (R)	HP:0001644	Dilated cardiomyopathy	6	-0.00110327	0.00103457	-1.06641	0.286348	0.182165	0.2854	0.772224
PGS001505	Mean ISOVF in superior corona radiata on FA skeleton (L)	HP:0001644	Dilated cardiomyopathy	6	0.000847622	0.00103788	0.816685	0.414191	0.162307	0.4167	0.772224
PGS001506	Mean ISOVF in superior corona radiata on FA skeleton (R)	HP:0001644	Dilated cardiomyopathy	6	0.000554311	0.00104965	0.528091	0.597486	0.145912	0.5994	0.772224
PGS001507	Median T2star in caudate (L)	HP:0001644	Dilated cardiomyopathy	6	0.00207714	0.00103413	2.00859	0.044694	0.304339	0.0454	0.772224
PGS001508	Median T2star in caudate (R)	HP:0001644	Dilated cardiomyopathy	6	0.001492	0.00103823	1.43707	0.150831	0.221329	0.1525	0.772224
PGS001509	Median T2star in pallidum (L)	HP:0001644	Dilated cardiomyopathy	6	0.00145197	0.00102578	1.41548	0.157059	0.218731	0.1533	0.772224
PGS001510	Median T2star in pallidum (R)	HP:0001644	Dilated cardiomyopathy	6	0.00214796	0.00101948	2.10691	0.0352303	0.321379	0.0329	0.772224
PGS001513	Median T2star in thalamus (R)	HP:0001644	Dilated cardiomyopathy	6	0.00143568	0.00103015	1.39366	0.163552	0.216144	0.17	0.772224
PGS001514	Non-cancer illness year/age first occurred	HP:0001644	Dilated cardiomyopathy	6	0.000527693	0.00103704	0.508846	0.610908	0.145068	0.6103	0.772224
PGS001516	Other diseases of intestine (time-to-event)	HP:0001644	Dilated cardiomyopathy	6	-0.000545789	0.00106163	-0.514104	0.607227	0.145296	0.5982	0.772224
PGS001519	Position of pulse wave notch	HP:0001644	Dilated cardiomyopathy	6	0.000629053	0.00102874	0.611481	0.54094	0.149927	0.5405	0.772224
PGS001522	Psoriatic and enteropathic arthropathies (time-to-event)	HP:0001644	Dilated cardiomyopathy	6	-0.000583796	0.00101648	-0.574331	0.565798	0.148065	0.5676	0.772224
PGS001530	Speed of sound through heel (L)	HP:0001644	Dilated cardiomyopathy	6	0.000757346	0.00104515	0.724626	0.468753	0.156313	0.4735	0.772224
PGS001531	Speed of sound through heel (R)	HP:0001644	Dilated cardiomyopathy	6	-0.00102959	0.00104661	-0.983739	0.325344	0.175009	0.3305	0.772224
PGS001533	Tinnitus severity	HP:0001644	Dilated cardiomyopathy	6	-0.00191657	0.00104586	-1.83254	0.0669971	0.275849	0.0668	0.772224
PGS001536	Vitiligo (time-to-event)	HP:0001644	Dilated cardiomyopathy	6	-0.000881807	0.00103527	-0.851761	0.394433	0.164778	0.3938	0.772224
PGS001537	Volume of accumbens (L)	HP:0001644	Dilated cardiomyopathy	6	0.00103994	0.00102657	1.01303	0.311152	0.177478	0.3141	0.772224
PGS001540	Volume of brain, grey+white matter	HP:0001644	Dilated cardiomyopathy	6	-0.00133607	0.00101239	-1.31972	0.187055	0.207679	0.1878	0.772224
PGS001542	Volume of caudate (L)	HP:0001644	Dilated cardiomyopathy	6	0.000498883	0.00103702	0.481074	0.630509	0.143907	0.6327	0.772224
PGS001543	Volume of caudate (R)	HP:0001644	Dilated cardiomyopathy	6	0.00093263	0.00104136	0.895588	0.370564	0.168013	0.3768	0.772224
PGS001544	Volume of grey matter	HP:0001644	Dilated cardiomyopathy	6	-0.000647383	0.00101658	-0.636827	0.524299	0.151263	0.523	0.772224
PGS001545	Volume of grey matter (normalised for head size)	HP:0001644	Dilated cardiomyopathy	6	-0.00156541	0.0010242	-1.52843	0.12654	0.232757	0.1263	0.772224
PGS001546	Volume of grey matter in Amygdala (L)	HP:0001644	Dilated cardiomyopathy	6	0.00169359	0.00100932	1.67795	0.0934896	0.252974	0.0986	0.772224
PGS001548	Volume of grey matter in Central Opercular Cortex (L)	HP:0001644	Dilated cardiomyopathy	6	0.000669789	0.00101741	0.658328	0.510391	0.15244	0.5104	0.772224
PGS001550	Volume of grey matter in Cingulate Gyrus, anterior division (L)	HP:0001644	Dilated cardiomyopathy	6	-0.000545377	0.00102981	-0.529589	0.596447	0.145978	0.6041	0.772224
PGS001552	Volume of grey matter in Cingulate Gyrus, posterior division (R)	HP:0001644	Dilated cardiomyopathy	6	0.000612624	0.00101902	0.601188	0.547772	0.149399	0.5488	0.772224
PGS001553	Volume of grey matter in Crus I Cerebellum (R)	HP:0001644	Dilated cardiomyopathy	6	-0.00172565	0.00103158	-1.67282	0.0944955	0.252249	0.0899	0.772224
PGS001554	Volume of grey matter in Crus II Cerebellum (L)	HP:0001644	Dilated cardiomyopathy	6	-0.00192195	0.00103536	-1.85631	0.063533	0.279545	0.0596	0.772224
PGS001555	Volume of grey matter in Crus II Cerebellum (R)	HP:0001644	Dilated cardiomyopathy	6	-0.00192327	0.00107002	-1.79741	0.0723977	0.270476	0.0695	0.772224
PGS001556	Volume of grey matter in Cuneal Cortex (R)	HP:0001644	Dilated cardiomyopathy	6	0.00108748	0.00103427	1.05145	0.29316	0.180827	0.2894	0.772224
PGS001558	Volume of grey matter in Frontal Orbital Cortex (L)	HP:0001644	Dilated cardiomyopathy	6	-0.000867188	0.00102178	-0.848703	0.396132	0.164559	0.3988	0.772224
PGS001560	Volume of grey matter in Frontal Pole (L)	HP:0001644	Dilated cardiomyopathy	6	-0.000502684	0.00103396	-0.486173	0.626889	0.144115	0.6286	0.772224
PGS001561	Volume of grey matter in Heschl's Gyrus (includes H1 and H2) (L)	HP:0001644	Dilated cardiomyopathy	6	0.00144771	0.00101323	1.4288	0.153193	0.220329	0.1552	0.772224
PGS001565	Volume of grey matter in I-IV Cerebellum (L)	HP:0001644	Dilated cardiomyopathy	6	-0.000496932	0.00104401	-0.475985	0.634129	0.143701	0.6353	0.772224
PGS001566	Volume of grey matter in I-IV Cerebellum (R)	HP:0001644	Dilated cardiomyopathy	6	-0.000516811	0.00102981	-0.501849	0.61582	0.14477	0.6141	0.772224
PGS001567	Volume of grey matter in Inferior Frontal Gyrus, pars triangularis (R)	HP:0001644	Dilated cardiomyopathy	6	0.000778821	0.00104536	0.745025	0.456331	0.157579	0.4628	0.772224
PGS001570	Volume of grey matter in Insular Cortex (R)	HP:0001644	Dilated cardiomyopathy	6	-0.000491787	0.00103453	-0.475374	0.634564	0.143676	0.6387	0.772224
PGS001571	Volume of grey matter in Intracalcarine Cortex (L)	HP:0001644	Dilated cardiomyopathy	6	-0.0018151	0.00105932	-1.71347	0.0867579	0.258052	0.0868	0.772224
PGS001572	Volume of grey matter in IX Cerebellum (L)	HP:0001644	Dilated cardiomyopathy	6	-0.0011275	0.00101761	-1.10799	0.26798	0.185982	0.2726	0.772224
PGS001573	Volume of grey matter in IX Cerebellum (R)	HP:0001644	Dilated cardiomyopathy	6	-0.000642503	0.00102089	-0.629358	0.529175	0.150864	0.5233	0.772224
PGS001576	Volume of grey matter in Lingual Gyrus (R)	HP:0001644	Dilated cardiomyopathy	6	0.000842637	0.00103795	0.811827	0.416972	0.161972	0.4205	0.772224
PGS001578	Volume of grey matter in Middle Frontal Gyrus (R)	HP:0001644	Dilated cardiomyopathy	6	-0.00143182	0.00104102	-1.3754	0.169138	0.214011	0.1706	0.772224
PGS001579	Volume of grey matter in Middle Temporal Gyrus, posterior division (R)	HP:0001644	Dilated cardiomyopathy	6	-0.00169678	0.00104311	-1.62666	0.103942	0.245828	0.1053	0.772224
PGS001580	Volume of grey matter in Occipital Fusiform Gyrus (L)	HP:0001644	Dilated cardiomyopathy	6	-0.00140406	0.00104181	-1.34771	0.17788	0.210829	0.1801	0.772224
PGS001581	Volume of grey matter in Occipital Pole (R)	HP:0001644	Dilated cardiomyopathy	6	-0.00064966	0.0010356	-0.627327	0.530505	0.150756	0.526	0.772224
PGS001582	Volume of grey matter in Paracingulate Gyrus (R)	HP:0001644	Dilated cardiomyopathy	6	-0.000488569	0.00102425	-0.477004	0.633403	0.143742	0.6331	0.772224
PGS001584	Volume of grey matter in Parahippocampal Gyrus, anterior division (R)	HP:0001644	Dilated cardiomyopathy	6	0.000824231	0.00103519	0.796212	0.425989	0.160912	0.4356	0.772224
PGS001586	Volume of grey matter in Parahippocampal Gyrus, posterior division (R)	HP:0001644	Dilated cardiomyopathy	6	0.000598244	0.00104609	0.571888	0.567452	0.147947	0.5661	0.772224
PGS001588	Volume of grey matter in Planum Polare (R)	HP:0001644	Dilated cardiomyopathy	6	0.00121945	0.00105004	1.16133	0.245625	0.191093	0.2472	0.772224
PGS001590	Volume of grey matter in Precentral Gyrus (L)	HP:0001644	Dilated cardiomyopathy	6	0.00109778	0.00102497	1.07103	0.284263	0.182583	0.2813	0.772224
PGS001591	Volume of grey matter in Precentral Gyrus (R)	HP:0001644	Dilated cardiomyopathy	6	0.00211417	0.00100992	2.0934	0.0364197	0.318989	0.036	0.772224
PGS001592	Volume of grey matter in Precuneous Cortex (L)	HP:0001644	Dilated cardiomyopathy	6	0.0015588	0.00100631	1.54903	0.121508	0.235431	0.1184	0.772224
PGS001598	Volume of grey matter in Superior Frontal Gyrus (R)	HP:0001644	Dilated cardiomyopathy	6	-0.00132037	0.00102619	-1.28668	0.198332	0.204044	0.1966	0.772224
PGS001600	Volume of grey matter in Superior Temporal Gyrus, posterior division (L)	HP:0001644	Dilated cardiomyopathy	6	0.00117759	0.00102408	1.1499	0.2503	0.189978	0.2473	0.772224
PGS001602	Volume of grey matter in Supracalcarine Cortex (R)	HP:0001644	Dilated cardiomyopathy	6	0.00096538	0.00103919	0.92897	0.352999	0.170585	0.3475	0.772224
PGS001603	Volume of grey matter in Temporal Fusiform Cortex, anterior division (L)	HP:0001644	Dilated cardiomyopathy	6	-0.00184572	0.00103521	-1.78293	0.0747251	0.268291	0.0743	0.772224
PGS001604	Volume of grey matter in Temporal Fusiform Cortex, posterior division (L)	HP:0001644	Dilated cardiomyopathy	6	0.00167378	0.00102825	1.62779	0.103702	0.245983	0.1018	0.772224
PGS001605	Volume of grey matter in Temporal Fusiform Cortex, posterior division (R)	HP:0001644	Dilated cardiomyopathy	6	0.0006517	0.00103569	0.629245	0.529249	0.150858	0.5306	0.772224
PGS001606	Volume of grey matter in Temporal Pole (L)	HP:0001644	Dilated cardiomyopathy	6	-0.00240058	0.0010331	-2.32367	0.0202273	0.361798	0.0216	0.772224
PGS001607	Volume of grey matter in Temporal Pole (R)	HP:0001644	Dilated cardiomyopathy	6	-0.00212195	0.00102811	-2.06392	0.0391336	0.31383	0.0408	0.772224
PGS001608	Volume of grey matter in Thalamus (L)	HP:0001644	Dilated cardiomyopathy	6	0.00169621	0.00104135	1.62885	0.103478	0.246128	0.106	0.772224
PGS001610	Volume of grey matter in V Cerebellum (L)	HP:0001644	Dilated cardiomyopathy	6	0.00134235	0.00104396	1.28582	0.19863	0.203951	0.2026	0.772224
PGS001611	Volume of grey matter in V Cerebellum (R)	HP:0001644	Dilated cardiomyopathy	6	0.000769226	0.00102625	0.749553	0.453598	0.157865	0.4516	0.772224
PGS001615	Volume of grey matter in Vermis IX Cerebellum	HP:0001644	Dilated cardiomyopathy	6	-0.000963367	0.00101782	-0.946503	0.343989	0.171974	0.3378	0.772224
PGS001616	Volume of grey matter in Vermis VI Cerebellum	HP:0001644	Dilated cardiomyopathy	6	0.00154661	0.0010339	1.49589	0.134815	0.228607	0.1315	0.772224
PGS001617	Volume of grey matter in Vermis VIIb Cerebellum	HP:0001644	Dilated cardiomyopathy	6	0.00068442	0.00105431	0.649167	0.516293	0.151934	0.5115	0.772224
PGS001618	Volume of grey matter in Vermis VIIIa Cerebellum	HP:0001644	Dilated cardiomyopathy	6	-0.0014473	0.0010436	-1.38683	0.165623	0.215344	0.1686	0.772224
PGS001620	Volume of grey matter in Vermis X Cerebellum	HP:0001644	Dilated cardiomyopathy	6	-0.000925955	0.00100701	-0.919513	0.357921	0.169847	0.3569	0.772224
PGS001623	Volume of grey matter in VIIb Cerebellum (L)	HP:0001644	Dilated cardiomyopathy	6	-0.00141359	0.00103095	-1.37116	0.170457	0.213519	0.1734	0.772224
PGS001624	Volume of grey matter in VIIb Cerebellum (R)	HP:0001644	Dilated cardiomyopathy	6	-0.00103613	0.00104639	-0.990194	0.322181	0.175547	0.3312	0.772224
PGS001625	Volume of grey matter in VIIIa Cerebellum (L)	HP:0001644	Dilated cardiomyopathy	6	-0.000972394	0.00102975	-0.944297	0.345114	0.171798	0.3443	0.772224
PGS001626	Volume of grey matter in VIIIa Cerebellum (R)	HP:0001644	Dilated cardiomyopathy	6	-0.00238976	0.00102353	-2.33483	0.0196355	0.363985	0.0213	0.772224
PGS001627	Volume of grey matter in VIIIb Cerebellum (L)	HP:0001644	Dilated cardiomyopathy	6	-0.00133068	0.00102646	-1.29638	0.19497	0.205102	0.1896	0.772224
PGS001628	Volume of grey matter in VIIIb Cerebellum (R)	HP:0001644	Dilated cardiomyopathy	6	-0.00121661	0.0010469	-1.16211	0.245308	0.191169	0.2435	0.772224
PGS001630	Volume of hippocampus (L)	HP:0001644	Dilated cardiomyopathy	6	0.000890465	0.00103496	0.860389	0.389662	0.165402	0.3852	0.772224
PGS001631	Volume of pallidum (L)	HP:0001644	Dilated cardiomyopathy	6	-0.00229059	0.00102144	-2.2425	0.0250212	0.346203	0.0256	0.772224
PGS001632	Volume of pallidum (R)	HP:0001644	Dilated cardiomyopathy	6	-0.00107798	0.00102414	-1.05257	0.292646	0.180927	0.299	0.772224
PGS001634	Volume of peripheral cortical grey matter (normalised for head size)	HP:0001644	Dilated cardiomyopathy	6	-0.00100054	0.00102386	-0.977222	0.328559	0.174469	0.3307	0.772224
PGS001636	Volume of putamen (R)	HP:0001644	Dilated cardiomyopathy	6	-0.000633185	0.000999091	-0.633761	0.526298	0.151099	0.5309	0.772224
PGS001637	Volume of thalamus (L)	HP:0001644	Dilated cardiomyopathy	6	0.000890751	0.00103793	0.8582	0.390869	0.165243	0.3914	0.772224
PGS001639	Volume of ventricular cerebrospinal fluid	HP:0001644	Dilated cardiomyopathy	6	0.000494972	0.0010298	0.480649	0.63081	0.143889	0.6366	0.772224
PGS001640	Volume of white matter	HP:0001644	Dilated cardiomyopathy	6	-0.00103645	0.00102011	-1.01602	0.309725	0.177735	0.3097	0.772224
PGS001641	Volume of white matter (normalised for head size)	HP:0001644	Dilated cardiomyopathy	6	0.000774247	0.00104469	0.741123	0.458692	0.157334	0.4556	0.772224
PGS001643	WA FA in tract acoustic radiation (L)	HP:0001644	Dilated cardiomyopathy	6	-0.000697432	0.00103909	-0.671196	0.502161	0.153162	0.5069	0.772224
PGS001644	WA FA in tract acoustic radiation (R)	HP:0001644	Dilated cardiomyopathy	6	0.000757773	0.00103954	0.728952	0.466103	0.156579	0.4693	0.772224
PGS001645	WA FA in tract anterior thalamic radiation (L)	HP:0001644	Dilated cardiomyopathy	6	-0.00107108	0.001016	-1.05422	0.291889	0.181074	0.287	0.772224
PGS001646	WA FA in tract anterior thalamic radiation (R)	HP:0001644	Dilated cardiomyopathy	6	-0.0021643	0.00103746	-2.08615	0.0370723	0.317713	0.0317	0.772224
PGS001648	WA FA in tract cingulate gyrus part of cingulum (R)	HP:0001644	Dilated cardiomyopathy	6	0.0011938	0.00103521	1.1532	0.248945	0.190298	0.252	0.772224
PGS001649	WA FA in tract corticospinal tract (R)	HP:0001644	Dilated cardiomyopathy	6	-0.00128469	0.00105272	-1.22035	0.222454	0.197026	0.2221	0.772224
PGS001650	WA FA in tract forceps major	HP:0001644	Dilated cardiomyopathy	6	-0.00151272	0.00102676	-1.4733	0.140802	0.225777	0.1413	0.772224
PGS001651	WA FA in tract forceps minor	HP:0001644	Dilated cardiomyopathy	6	-0.00107135	0.00103483	-1.03528	0.300642	0.179403	0.304	0.772224
PGS001653	WA FA in tract inferior fronto-occipital fasciculus (R)	HP:0001644	Dilated cardiomyopathy	6	-0.00115505	0.00104506	-1.10525	0.269165	0.185726	0.2703	0.772224
PGS001654	WA FA in tract inferior longitudinal fasciculus (L)	HP:0001644	Dilated cardiomyopathy	6	-0.00069628	0.00101417	-0.68655	0.492434	0.154043	0.4986	0.772224
PGS001655	WA FA in tract inferior longitudinal fasciculus (R)	HP:0001644	Dilated cardiomyopathy	6	-0.000583512	0.00104002	-0.56106	0.57481	0.147429	0.5764	0.772224
PGS001656	WA FA in tract posterior thalamic radiation (L)	HP:0001644	Dilated cardiomyopathy	6	-0.000742737	0.00101381	-0.732621	0.463862	0.156805	0.4619	0.772224
PGS001660	WA FA in tract uncinate fasciculus (R)	HP:0001644	Dilated cardiomyopathy	6	0.000492451	0.00103245	0.476975	0.633424	0.143741	0.633	0.772224
PGS001661	WA ICVF in tract acoustic radiation (L)	HP:0001644	Dilated cardiomyopathy	6	-0.00213769	0.00103216	-2.07109	0.0384586	0.315077	0.0349	0.772224
PGS001662	WA ICVF in tract acoustic radiation (R)	HP:0001644	Dilated cardiomyopathy	6	-0.00106488	0.00103831	-1.02559	0.305189	0.17856	0.306	0.772224
PGS001663	WA ICVF in tract anterior thalamic radiation (L)	HP:0001644	Dilated cardiomyopathy	6	-0.00146528	0.0010216	-1.4343	0.151618	0.220994	0.1459	0.772224
PGS001664	WA ICVF in tract anterior thalamic radiation (R)	HP:0001644	Dilated cardiomyopathy	6	-0.00177995	0.00102679	-1.73351	0.083135	0.260965	0.0898	0.772224
PGS001665	WA ICVF in tract cingulate gyrus part of cingulum (L)	HP:0001644	Dilated cardiomyopathy	6	-0.000846865	0.00103362	-0.81932	0.412686	0.162489	0.4044	0.772224
PGS001666	WA ICVF in tract cingulate gyrus part of cingulum (R)	HP:0001644	Dilated cardiomyopathy	6	-0.00103036	0.00101606	-1.01407	0.310651	0.177568	0.3074	0.772224
PGS001667	WA ICVF in tract corticospinal tract (L)	HP:0001644	Dilated cardiomyopathy	6	-0.00135567	0.00102444	-1.32333	0.185853	0.208081	0.1842	0.772224
PGS001668	WA ICVF in tract corticospinal tract (R)	HP:0001644	Dilated cardiomyopathy	6	-0.00121708	0.00102933	-1.1824	0.237166	0.193177	0.238	0.772224
PGS001670	WA ICVF in tract forceps minor	HP:0001644	Dilated cardiomyopathy	6	-0.00197639	0.00102598	-1.92635	0.0541802	0.290708	0.0545	0.772224
PGS001671	WA ICVF in tract inferior fronto-occipital fasciculus (L)	HP:0001644	Dilated cardiomyopathy	6	-0.00139792	0.00102393	-1.36525	0.172304	0.212837	0.1718	0.772224
PGS001672	WA ICVF in tract inferior fronto-occipital fasciculus (R)	HP:0001644	Dilated cardiomyopathy	6	-0.00112871	0.00103084	-1.09494	0.273654	0.184769	0.2722	0.772224
PGS001673	WA ICVF in tract inferior longitudinal fasciculus (L)	HP:0001644	Dilated cardiomyopathy	6	-0.00161781	0.00102841	-1.57312	0.115825	0.238603	0.1108	0.772224
PGS001674	WA ICVF in tract inferior longitudinal fasciculus (R)	HP:0001644	Dilated cardiomyopathy	6	-0.000587635	0.00103771	-0.56628	0.571257	0.147677	0.5744	0.772224
PGS001675	WA ICVF in tract medial lemniscus (L)	HP:0001644	Dilated cardiomyopathy	6	-0.00123708	0.00100879	-1.22631	0.220206	0.197641	0.2255	0.772224
PGS001676	WA ICVF in tract medial lemniscus (R)	HP:0001644	Dilated cardiomyopathy	6	-0.000700897	0.00101904	-0.687804	0.491643	0.154116	0.4964	0.772224
PGS001678	WA ICVF in tract parahippocampal part of cingulum (L)	HP:0001644	Dilated cardiomyopathy	6	-0.000756922	0.00101711	-0.74419	0.456835	0.157527	0.4542	0.772224
PGS001680	WA ICVF in tract posterior thalamic radiation (L)	HP:0001644	Dilated cardiomyopathy	6	-0.00104601	0.00103442	-1.01121	0.31202	0.177323	0.3083	0.772224
PGS001681	WA ICVF in tract posterior thalamic radiation (R)	HP:0001644	Dilated cardiomyopathy	6	-0.00119777	0.00102879	-1.16425	0.244439	0.191379	0.2472	0.772224
PGS001682	WA ICVF in tract superior longitudinal fasciculus (L)	HP:0001644	Dilated cardiomyopathy	6	-0.00117468	0.00104293	-1.12633	0.260141	0.187712	0.2685	0.772224
PGS001683	WA ICVF in tract superior longitudinal fasciculus (R)	HP:0001644	Dilated cardiomyopathy	6	-0.00142883	0.00103735	-1.37739	0.168523	0.214242	0.1689	0.772224
PGS001684	WA ICVF in tract superior thalamic radiation (L)	HP:0001644	Dilated cardiomyopathy	6	-0.00149978	0.00103408	-1.45035	0.147093	0.222947	0.147	0.772224
PGS001685	WA ICVF in tract superior thalamic radiation (R)	HP:0001644	Dilated cardiomyopathy	6	-0.00111527	0.00102738	-1.08555	0.277788	0.183904	0.2753	0.772224
PGS001687	WA ICVF in tract uncinate fasciculus (R)	HP:0001644	Dilated cardiomyopathy	6	-0.00113941	0.00102406	-1.11263	0.26598	0.186417	0.2655	0.772224
PGS001688	WA ISOVF in tract acoustic radiation (L)	HP:0001644	Dilated cardiomyopathy	6	0.000723592	0.00103591	0.698509	0.484927	0.154743	0.4922	0.772224
PGS001689	WA ISOVF in tract acoustic radiation (R)	HP:0001644	Dilated cardiomyopathy	6	-0.00107368	0.00103059	-1.04181	0.297606	0.179976	0.2984	0.772224
PGS001691	WA ISOVF in tract cingulate gyrus part of cingulum (L)	HP:0001644	Dilated cardiomyopathy	6	0.0010553	0.00103187	1.02271	0.30655	0.178311	0.3102	0.772224
PGS001694	WA ISOVF in tract inferior fronto-occipital fasciculus (R)	HP:0001644	Dilated cardiomyopathy	6	0.000522881	0.00103832	0.503582	0.614602	0.144843	0.6238	0.772224
PGS001696	WA ISOVF in tract inferior longitudinal fasciculus (R)	HP:0001644	Dilated cardiomyopathy	6	0.000484662	0.00102215	0.47416	0.63543	0.143628	0.6324	0.772224
PGS001697	WA ISOVF in tract posterior thalamic radiation (R)	HP:0001644	Dilated cardiomyopathy	6	-0.000674147	0.00103219	-0.653124	0.51374	0.152151	0.5122	0.772224
PGS001700	WA ISOVF in tract superior thalamic radiation (L)	HP:0001644	Dilated cardiomyopathy	6	0.00213088	0.00103561	2.05761	0.0397371	0.312733	0.0456	0.772224
PGS001702	WA ISOVF in tract uncinate fasciculus (L)	HP:0001644	Dilated cardiomyopathy	6	-0.000794165	0.00102724	-0.773105	0.439538	0.15938	0.4434	0.772224
PGS001704	WA L1 in tract forceps minor	HP:0001644	Dilated cardiomyopathy	6	-0.000545506	0.00102232	-0.533595	0.593672	0.146158	0.5896	0.772224
PGS001705	WA L1 in tract inferior fronto-occipital fasciculus (L)	HP:0001644	Dilated cardiomyopathy	6	-0.00119103	0.00105651	-1.12732	0.25972	0.187807	0.2554	0.772224
PGS001706	WA L1 in tract inferior fronto-occipital fasciculus (R)	HP:0001644	Dilated cardiomyopathy	6	-0.00086265	0.00102093	-0.844967	0.398215	0.164291	0.3991	0.772224
PGS001707	WA L1 in tract inferior longitudinal fasciculus (L)	HP:0001644	Dilated cardiomyopathy	6	-0.000485352	0.00104519	-0.464365	0.642429	0.143239	0.6339	0.772224
PGS001710	WA L1 in tract superior longitudinal fasciculus (R)	HP:0001644	Dilated cardiomyopathy	6	0.000960236	0.00101352	0.947427	0.343518	0.172048	0.3476	0.772224
PGS001711	WA L1 in tract superior thalamic radiation (L)	HP:0001644	Dilated cardiomyopathy	6	0.000866765	0.00103661	0.836157	0.403151	0.163666	0.4019	0.772224
PGS001712	WA L1 in tract superior thalamic radiation (R)	HP:0001644	Dilated cardiomyopathy	6	0.000556265	0.00102892	0.540629	0.588814	0.146478	0.5845	0.772224
PGS001713	WA L1 in tract uncinate fasciculus (L)	HP:0001644	Dilated cardiomyopathy	6	-0.000638193	0.00103103	-0.618985	0.535986	0.150317	0.5311	0.772224
PGS001715	WA L2 in tract anterior thalamic radiation (L)	HP:0001644	Dilated cardiomyopathy	6	0.00105696	0.00103595	1.02028	0.307699	0.178101	0.3085	0.772224
PGS001716	WA L2 in tract anterior thalamic radiation (R)	HP:0001644	Dilated cardiomyopathy	6	0.00127175	0.00104299	1.21933	0.222842	0.196921	0.2262	0.772224
PGS001717	WA L2 in tract cingulate gyrus part of cingulum (L)	HP:0001644	Dilated cardiomyopathy	6	0.000545232	0.00102594	0.531448	0.595158	0.146062	0.5933	0.772224
PGS001723	WA L2 in tract inferior longitudinal fasciculus (L)	HP:0001644	Dilated cardiomyopathy	6	0.00079429	0.00104388	0.7609	0.446793	0.158589	0.4481	0.772224
PGS001724	WA L2 in tract inferior longitudinal fasciculus (R)	HP:0001644	Dilated cardiomyopathy	6	-0.000854116	0.00104059	-0.820797	0.411844	0.162591	0.4036	0.772224
PGS001725	WA L2 in tract superior longitudinal fasciculus (L)	HP:0001644	Dilated cardiomyopathy	6	0.00138588	0.0010342	1.34005	0.180358	0.20996	0.1802	0.772224
PGS001726	WA L2 in tract superior thalamic radiation (L)	HP:0001644	Dilated cardiomyopathy	6	0.00149583	0.00103797	1.44111	0.149685	0.22182	0.145	0.772224
PGS001727	WA L2 in tract uncinate fasciculus (L)	HP:0001644	Dilated cardiomyopathy	6	-0.000628249	0.00103602	-0.606408	0.544302	0.149666	0.5497	0.772224
PGS001728	WA L2 in tract uncinate fasciculus (R)	HP:0001644	Dilated cardiomyopathy	6	0.00189207	0.0010219	1.85153	0.0642184	0.278797	0.0632	0.772224
PGS001730	WA L3 in tract anterior thalamic radiation (L)	HP:0001644	Dilated cardiomyopathy	6	0.000934968	0.0010316	0.90633	0.364854	0.16883	0.3654	0.772224
PGS001731	WA L3 in tract anterior thalamic radiation (R)	HP:0001644	Dilated cardiomyopathy	6	0.00148812	0.00103126	1.44301	0.149149	0.222051	0.1464	0.772224
PGS001732	WA L3 in tract cingulate gyrus part of cingulum (L)	HP:0001644	Dilated cardiomyopathy	6	0.00237178	0.00103989	2.2808	0.022649	0.353492	0.0236	0.772224
PGS001733	WA L3 in tract cingulate gyrus part of cingulum (R)	HP:0001644	Dilated cardiomyopathy	6	0.000481512	0.00101448	0.474638	0.635089	0.143647	0.6372	0.772224
PGS001735	WA L3 in tract inferior fronto-occipital fasciculus (L)	HP:0001644	Dilated cardiomyopathy	6	0.00054064	0.00104131	0.519191	0.603676	0.145518	0.6064	0.772224
PGS001737	WA L3 in tract inferior longitudinal fasciculus (L)	HP:0001644	Dilated cardiomyopathy	6	0.00097712	0.0010414	0.938276	0.348198	0.171319	0.3498	0.772224
PGS001739	WA L3 in tract superior longitudinal fasciculus (L)	HP:0001644	Dilated cardiomyopathy	6	0.00167905	0.00103609	1.62057	0.105244	0.244993	0.1011	0.772224
PGS001740	WA L3 in tract superior thalamic radiation (L)	HP:0001644	Dilated cardiomyopathy	6	0.00208627	0.00104102	2.00407	0.0451768	0.303574	0.0469	0.772224
PGS001741	WA L3 in tract superior thalamic radiation (R)	HP:0001644	Dilated cardiomyopathy	6	0.00177947	0.00102853	1.73011	0.0837412	0.260468	0.0845	0.772224
PGS001742	WA L3 in tract uncinate fasciculus (L)	HP:0001644	Dilated cardiomyopathy	6	-0.00123835	0.00104383	-1.18635	0.235603	0.193572	0.2388	0.772224
PGS001743	WA L3 in tract uncinate fasciculus (R)	HP:0001644	Dilated cardiomyopathy	6	0.00161327	0.00101888	1.58338	0.113469	0.239969	0.1115	0.772224
PGS001744	WA MD in tract acoustic radiation (R)	HP:0001644	Dilated cardiomyopathy	6	-0.000490908	0.00104839	-0.468251	0.639648	0.143392	0.6367	0.772224
PGS001745	WA MD in tract anterior thalamic radiation (L)	HP:0001644	Dilated cardiomyopathy	6	0.000910405	0.00103278	0.881507	0.378133	0.166956	0.3709	0.772224
PGS001747	WA MD in tract cingulate gyrus part of cingulum (R)	HP:0001644	Dilated cardiomyopathy	6	0.000665444	0.00102731	0.647756	0.517205	0.151856	0.5179	0.772224
PGS001748	WA MD in tract forceps major	HP:0001644	Dilated cardiomyopathy	6	-0.00175735	0.0010361	-1.69612	0.0899946	0.255559	0.0885	0.772224
PGS001751	WA MD in tract inferior fronto-occipital fasciculus (R)	HP:0001644	Dilated cardiomyopathy	6	-0.000866542	0.00102471	-0.845648	0.397835	0.16434	0.4092	0.772224
PGS001753	WA MD in tract inferior longitudinal fasciculus (R)	HP:0001644	Dilated cardiomyopathy	6	-0.00061464	0.00103073	-0.596317	0.551021	0.149153	0.5515	0.772224
PGS001754	WA MD in tract superior longitudinal fasciculus (L)	HP:0001644	Dilated cardiomyopathy	6	0.00142117	0.00102692	1.38392	0.166514	0.215003	0.1689	0.772224
PGS001755	WA MD in tract superior thalamic radiation (L)	HP:0001644	Dilated cardiomyopathy	6	0.00145177	0.00102472	1.41675	0.156689	0.218882	0.1589	0.772224
PGS001757	WA MD in tract uncinate fasciculus (L)	HP:0001644	Dilated cardiomyopathy	6	-0.00103453	0.00103551	-0.999051	0.317872	0.176291	0.3161	0.772224
PGS001758	WA MD in tract uncinate fasciculus (R)	HP:0001644	Dilated cardiomyopathy	6	0.00223514	0.00102272	2.18549	0.0289505	0.335578	0.0273	0.772224
PGS001759	WA MO in tract forceps minor	HP:0001644	Dilated cardiomyopathy	6	0.00101642	0.00104312	0.974399	0.329958	0.174237	0.3266	0.772224
PGS001760	WA MO in tract medial lemniscus (R)	HP:0001644	Dilated cardiomyopathy	6	-0.00100971	0.00102217	-0.987818	0.323343	0.175348	0.3221	0.772224
PGS001761	WA MO in tract middle cerebellar peduncle	HP:0001644	Dilated cardiomyopathy	6	0.00112708	0.00102935	1.09494	0.273654	0.184769	0.2724	0.772224
PGS001762	WA MO in tract posterior thalamic radiation (L)	HP:0001644	Dilated cardiomyopathy	6	0.000660821	0.00104854	0.630229	0.528606	0.15091	0.5279	0.772224
PGS001763	WA MO in tract posterior thalamic radiation (R)	HP:0001644	Dilated cardiomyopathy	6	-0.00172044	0.00104261	-1.65013	0.0990486	0.249071	0.1032	0.772224
PGS001765	WA MO in tract superior thalamic radiation (R)	HP:0001644	Dilated cardiomyopathy	6	0.000600719	0.00103834	0.578539	0.562956	0.14827	0.5644	0.772224
PGS001769	WA OD in tract superior longitudinal fasciculus (L)	HP:0001644	Dilated cardiomyopathy	6	-0.000665468	0.00104589	-0.636271	0.524661	0.151233	0.5209	0.772224
PGS001770	WA OD in tract superior longitudinal fasciculus (R)	HP:0001644	Dilated cardiomyopathy	6	0.000991068	0.00103148	0.960823	0.33674	0.173127	0.3396	0.772224
PGS001771	WA OD in tract superior thalamic radiation (R)	HP:0001644	Dilated cardiomyopathy	6	0.000535622	0.00102409	0.523022	0.601008	0.145686	0.5913	0.772224
PGS001772	ZEBRA antigen for Epstein-Barr Virus	HP:0001644	Dilated cardiomyopathy	6	-0.00172113	0.00105275	-1.63489	0.102206	0.246959	0.0973	0.772224
PGS001773	Moderate-to-severe atopic dermatitis	HP:0001644	Dilated cardiomyopathy	6	-0.00147118	0.001028	-1.4311	0.152533	0.220607	0.1485	0.772224
PGS001779	Brugada syndrome	HP:0001644	Dilated cardiomyopathy	6	-0.0013524	0.0010475	-1.29107	0.196804	0.204522	0.195	0.772224
PGS001784	Abdominal aortic aneurysm	HP:0001644	Dilated cardiomyopathy	6	-0.00167264	0.00101985	-1.64008	0.101122	0.247676	0.1038	0.772224
PGS001786	Appendectomy	HP:0001644	Dilated cardiomyopathy	6	0.0011891	0.00102329	1.16204	0.245336	0.191162	0.2377	0.772224
PGS001790	Heart Failure	HP:0001644	Dilated cardiomyopathy	6	-0.00097318	0.00102619	-0.948343	0.343052	0.172121	0.3399	0.772224
PGS001795	Uterine cancer	HP:0001644	Dilated cardiomyopathy	6	0.00057813	0.00105304	0.549013	0.583049	0.146864	0.5817	0.772224
PGS001800	Forced expiratory volume (FEV1)	HP:0001644	Dilated cardiomyopathy	6	-0.000593475	0.00105339	-0.563396	0.573219	0.14754	0.5736	0.772224
PGS001810	Polycythemia vera	HP:0001644	Dilated cardiomyopathy	6	-0.000549165	0.000997454	-0.550566	0.581983	0.146936	0.5844	0.772224
PGS001852	Duodenitis	HP:0001644	Dilated cardiomyopathy	6	-0.000892788	0.00103463	-0.862908	0.388275	0.165586	0.4003	0.772224
PGS001985	logMAR in round (left/right)	HP:0001644	Dilated cardiomyopathy	6	0.00192303	0.00104147	1.84646	0.064951	0.278007	0.0646	0.772224
PGS002020	Benign neoplasm of other parts of digestive system	HP:0001644	Dilated cardiomyopathy	6	-0.000794705	0.00103368	-0.768809	0.442083	0.1591	0.4411	0.772224
PGS002022	Nontoxic multinodular goiter	HP:0001644	Dilated cardiomyopathy	6	0.000572039	0.00102647	0.55729	0.577382	0.147251	0.5715	0.772224
PGS002023	Thyrotoxicosis with or without goiter	HP:0001644	Dilated cardiomyopathy	6	-0.00169361	0.00104464	-1.62123	0.105101	0.245084	0.1014	0.772224
PGS002025	Type 1 diabetes	HP:0001644	Dilated cardiomyopathy	6	-0.00048484	0.00101677	-0.476844	0.633517	0.143736	0.6329	0.772224
PGS002028	Hypoglycemia	HP:0001644	Dilated cardiomyopathy	6	-0.00114134	0.00101224	-1.12754	0.259627	0.187828	0.2631	0.772224
PGS002029	Disorders of lipoid metabolism	HP:0001644	Dilated cardiomyopathy	6	0.000930851	0.00101009	0.921554	0.356855	0.170005	0.3588	0.772224
PGS002032	Disorders of bilirubin excretion	HP:0001644	Dilated cardiomyopathy	6	-0.00181935	0.00104628	-1.73888	0.0821862	0.261751	0.1018	0.772224
PGS002033	Overweight, obesity and other hyperalimentation	HP:0001644	Dilated cardiomyopathy	6	0.00137793	0.00102685	1.3419	0.179757	0.21017	0.1692	0.772224
PGS002035	Dementias	HP:0001644	Dilated cardiomyopathy	6	-0.000895391	0.00106848	-0.838005	0.402112	0.163797	0.4183	0.772224
PGS002039	Other peripheral nerve disorders	HP:0001644	Dilated cardiomyopathy	6	-0.000853418	0.00101906	-0.837458	0.40242	0.163758	0.3991	0.772224
PGS002040	Retinal detachments and defects	HP:0001644	Dilated cardiomyopathy	6	-0.00106821	0.00102162	-1.04561	0.295848	0.18031	0.3001	0.772224
PGS002041	Macular degeneration (senile) of retina NOS	HP:0001644	Dilated cardiomyopathy	6	0.00257684	0.00102254	2.52003	0.0117996	0.401795	0.0118	0.772224
PGS002042	Corneal dystrophy	HP:0001644	Dilated cardiomyopathy	6	-0.00107458	0.00102863	-1.04467	0.296282	0.180228	0.316	0.772224
PGS002045	Inflammation of the eye	HP:0001644	Dilated cardiomyopathy	6	-0.00050881	0.00102543	-0.496191	0.619805	0.144531	0.6223	0.772224
PGS002046	Otosclerosis	HP:0001644	Dilated cardiomyopathy	6	0.00184729	0.00104506	1.76764	0.0772503	0.266002	0.0768	0.772224
PGS002049	Pulmonary heart disease	HP:0001644	Dilated cardiomyopathy	6	-0.000800099	0.00102863	-0.77783	0.436747	0.15969	0.4396	0.772224
PGS002051	Congestive heart failure; nonhypertensive	HP:0001644	Dilated cardiomyopathy	6	-0.000989075	0.00105269	-0.939571	0.347534	0.171422	0.3441	0.772224
PGS002055	Peripheral vascular disease, unspecified	HP:0001644	Dilated cardiomyopathy	6	-0.00262281	0.00101651	-2.5802	0.00993397	0.414693	0.011	0.772224
PGS002056	Phlebitis and thrombophlebitis	HP:0001644	Dilated cardiomyopathy	6	-0.000909348	0.00101372	-0.897044	0.369787	0.168123	0.3602	0.772224
PGS002057	Varicose veins	HP:0001644	Dilated cardiomyopathy	6	-0.000570829	0.00103931	-0.549237	0.582895	0.146874	0.5896	0.772224
PGS002058	Hemorrhoids	HP:0001644	Dilated cardiomyopathy	6	-0.00053073	0.00104798	-0.506432	0.612601	0.144965	0.6143	0.772224
PGS002059	Circulatory disease NEC	HP:0001644	Dilated cardiomyopathy	6	-0.000662746	0.00102049	-0.64944	0.516117	0.151949	0.5179	0.772224
PGS002060	Nasal polyps	HP:0001644	Dilated cardiomyopathy	6	-0.00139499	0.00103069	-1.35345	0.176042	0.211483	0.172	0.772224
PGS002064	Appendiceal conditions	HP:0001644	Dilated cardiomyopathy	6	-0.00129395	0.00103252	-1.2532	0.210256	0.200456	0.2082	0.772224
PGS002065	Inguinal hernia	HP:0001644	Dilated cardiomyopathy	6	-0.00089045	0.00103909	-0.856952	0.391558	0.165153	0.3842	0.772224
PGS002070	Anal and rectal polyp	HP:0001644	Dilated cardiomyopathy	6	0.00100434	0.00102576	0.979122	0.32762	0.174626	0.3129	0.772224
PGS002071	Other chronic nonalcoholic liver disease	HP:0001644	Dilated cardiomyopathy	6	-0.000671198	0.00103936	-0.645779	0.518485	0.151748	0.5221	0.772224
PGS002072	Cholelithiasis and cholecystitis	HP:0001644	Dilated cardiomyopathy	6	0.00135335	0.00102499	1.32035	0.186846	0.207749	0.1837	0.772224
PGS002073	Other biliary tract disease	HP:0001644	Dilated cardiomyopathy	6	0.00215297	0.00102696	2.09645	0.0361482	0.319528	0.0384	0.772224
PGS002075	Urinary calculus	HP:0001644	Dilated cardiomyopathy	6	0.00104322	0.0010265	1.01629	0.309597	0.177758	0.3023	0.772224
PGS002077	Endometriosis	HP:0001644	Dilated cardiomyopathy	6	0.00105898	0.00105277	1.00589	0.314569	0.17687	0.3105	0.772224
PGS002078	Genital prolapse	HP:0001644	Dilated cardiomyopathy	6	0.000872514	0.00102019	0.855245	0.392502	0.16503	0.3899	0.772224
PGS002079	Irregular menstrual cycle/bleeding	HP:0001644	Dilated cardiomyopathy	6	-0.000680404	0.00104065	-0.653824	0.513289	0.15219	0.5114	0.772224
PGS002080	Rhesus isoimmunization in pregnancy	HP:0001644	Dilated cardiomyopathy	6	0.000652617	0.00104162	0.626542	0.53102	0.150714	0.5196	0.772224
PGS002081	Superficial cellulitis and abscess	HP:0001644	Dilated cardiomyopathy	6	-0.00132381	0.00103677	-1.27686	0.201777	0.202982	0.1994	0.772224
PGS002082	Lupus (localized and systemic)	HP:0001644	Dilated cardiomyopathy	6	-0.000936702	0.00103061	-0.908879	0.363507	0.169026	0.3593	0.772224
PGS002085	Seborrheic keratosis	HP:0001644	Dilated cardiomyopathy	6	0.000758803	0.00100686	0.753633	0.451145	0.158124	0.4492	0.772224
PGS002087	Sebaceous cyst	HP:0001644	Dilated cardiomyopathy	6	-0.000609352	0.00106148	-0.574057	0.565984	0.148052	0.5607	0.772224
PGS002088	Rheumatoid arthritis	HP:0001644	Dilated cardiomyopathy	6	-0.00104977	0.00103678	-1.01253	0.311388	0.177436	0.3119	0.772224
PGS002091	Polymyalgia Rheumatica	HP:0001644	Dilated cardiomyopathy	6	-0.00131604	0.00102196	-1.28776	0.197954	0.204162	0.1982	0.772224
PGS002092	Contracture of palmar fascia [Dupuytren's disease]	HP:0001644	Dilated cardiomyopathy	6	-0.00219005	0.0010347	-2.11661	0.0343967	0.323104	0.0318	0.772224
PGS002093	Hallux valgus (Bunion)	HP:0001644	Dilated cardiomyopathy	6	-0.000671709	0.00103799	-0.647126	0.517613	0.151822	0.5201	0.772224
PGS002094	Osteoarthrosis	HP:0001644	Dilated cardiomyopathy	6	0.00154602	0.00102963	1.50154	0.133349	0.229321	0.1305	0.772224
PGS002096	Abdominal pain	HP:0001644	Dilated cardiomyopathy	6	0.00128208	0.00103386	1.24009	0.215065	0.199076	0.2163	0.772224
PGS002097	Allergy/adverse effect of penicillin	HP:0001644	Dilated cardiomyopathy	6	0.00141958	0.0010323	1.37515	0.169214	0.213982	0.1668	0.772224
PGS002099	Albumin	HP:0001644	Dilated cardiomyopathy	6	-0.000536284	0.00101597	-0.527852	0.597651	0.145901	0.591	0.772224
PGS002101	Apolipoprotein A	HP:0001644	Dilated cardiomyopathy	6	-0.00118352	0.00105024	-1.1269	0.259898	0.187767	0.2633	0.772224
PGS002103	avMSE	HP:0001644	Dilated cardiomyopathy	6	0.00124298	0.00102177	1.21649	0.223918	0.196629	0.2307	0.772224
PGS002106	Calcium	HP:0001644	Dilated cardiomyopathy	6	-0.00168847	0.00104276	-1.61924	0.105529	0.244812	0.1099	0.772224
PGS002110	Skin colour	HP:0001644	Dilated cardiomyopathy	6	0.000914112	0.00104298	0.876444	0.380878	0.16658	0.3731	0.772224
PGS002115	Alcohol drinker status	HP:0001644	Dilated cardiomyopathy	6	0.000537889	0.00103472	0.51984	0.603224	0.145546	0.5974	0.772224
PGS002117	PP interval	HP:0001644	Dilated cardiomyopathy	6	-0.000947377	0.00103159	-0.918366	0.358521	0.169758	0.353	0.772224
PGS002118	PQ interval	HP:0001644	Dilated cardiomyopathy	6	-0.0011339	0.00102779	-1.10324	0.270036	0.185539	0.2752	0.772224
PGS002119	QT interval	HP:0001644	Dilated cardiomyopathy	6	0.0011378	0.00103211	1.1024	0.2704	0.185461	0.2734	0.772224
PGS002121	RR interval	HP:0001644	Dilated cardiomyopathy	6	-0.000686675	0.00102832	-0.667762	0.50435	0.152968	0.5077	0.772224
PGS002124	Ever addicted to any substance or behaviour	HP:0001644	Dilated cardiomyopathy	6	-0.0014026	0.00101613	-1.38034	0.167612	0.214585	0.1688	0.772224
PGS002127	Age at first live birth	HP:0001644	Dilated cardiomyopathy	6	-0.00071233	0.00102615	-0.694177	0.487639	0.154488	0.4772	0.772224
PGS002129	Length of menstrual cycle	HP:0001644	Dilated cardiomyopathy	6	0.00175045	0.00103764	1.68696	0.0917427	0.254253	0.0889	0.772224
PGS002135	Fluid intelligence score	HP:0001644	Dilated cardiomyopathy	6	0.000943515	0.00104015	0.907096	0.364448	0.168889	0.3639	0.772224
PGS002137	Fractured/broken bones in last 5 years	HP:0001644	Dilated cardiomyopathy	6	-0.000957444	0.00102724	-0.932054	0.351404	0.170827	0.3399	0.772224
PGS002141	Haematocrit percentage	HP:0001644	Dilated cardiomyopathy	6	0.000612851	0.00101964	0.601048	0.547865	0.149392	0.5484	0.772224
PGS002142	Haemoglobin concentration	HP:0001644	Dilated cardiomyopathy	6	0.00055681	0.00101844	0.546726	0.584618	0.146758	0.5843	0.772224
PGS002144	Trouble falling asleep	HP:0001644	Dilated cardiomyopathy	6	-0.00189764	0.00103751	-1.82903	0.067521	0.275308	0.0652	0.772224
PGS002145	Headaches for 3+ months	HP:0001644	Dilated cardiomyopathy	6	-0.000970057	0.00102026	-0.950793	0.341807	0.172317	0.3362	0.772224
PGS002146	Standing height	HP:0001644	Dilated cardiomyopathy	6	0.000826951	0.00102293	0.808416	0.418932	0.161739	0.4196	0.772224
PGS002147	Immature reticulocyte fraction	HP:0001644	Dilated cardiomyopathy	6	0.00128539	0.00103266	1.24474	0.213351	0.199564	0.2094	0.772224
PGS002148	Average total household income before tax	HP:0001644	Dilated cardiomyopathy	6	-0.000513071	0.00102937	-0.498433	0.618225	0.144625	0.6198	0.772224
PGS002149	Sleeplessness / insomnia	HP:0001644	Dilated cardiomyopathy	6	-0.00147183	0.00104439	-1.40926	0.158889	0.21799	0.1638	0.772224
PGS002150	LDL direct	HP:0001644	Dilated cardiomyopathy	6	0.000664539	0.00103678	0.640966	0.521607	0.151487	0.5155	0.772224
PGS002151	Handedness (chirality/laterality)	HP:0001644	Dilated cardiomyopathy	6	0.000649357	0.00104017	0.624282	0.532503	0.150595	0.5279	0.772224
PGS002153	General happiness with own health	HP:0001644	Dilated cardiomyopathy	6	-0.00142484	0.00103128	-1.38163	0.167217	0.214735	0.1729	0.772224
PGS002157	Alkaline phosphatase	HP:0001644	Dilated cardiomyopathy	6	0.00131609	0.00100864	1.30481	0.192085	0.206027	0.1864	0.772224
PGS002158	Alanine aminotransferase	HP:0001644	Dilated cardiomyopathy	6	0.00155779	0.00101909	1.52861	0.126494	0.232781	0.1221	0.772224
PGS002159	Aspartate aminotransferase	HP:0001644	Dilated cardiomyopathy	6	0.000743644	0.00102704	0.724066	0.469097	0.156279	0.4736	0.772224
PGS002160	Total bilirubin	HP:0001644	Dilated cardiomyopathy	6	-0.00162554	0.00104025	-1.56265	0.11827	0.237218	0.1199	0.772224
PGS002166	QRS duration	HP:0001644	Dilated cardiomyopathy	6	-0.000541533	0.00102886	-0.526344	0.598699	0.145834	0.6021	0.772224
PGS002167	Eosinophil percentage	HP:0001644	Dilated cardiomyopathy	6	-0.000710181	0.00103928	-0.683342	0.494458	0.153857	0.4862	0.772224
PGS002173	Heel bone mineral density (BMD)	HP:0001644	Dilated cardiomyopathy	6	0.000879184	0.00106721	0.823816	0.410127	0.162801	0.4095	0.772224
PGS002174	Heel Broadband ultrasound attenuation, direct entry	HP:0001644	Dilated cardiomyopathy	6	0.00167284	0.00106733	1.56731	0.117175	0.237834	0.1173	0.772224
PGS002175	Speed of sound through heel	HP:0001644	Dilated cardiomyopathy	6	0.000731822	0.00105706	0.69232	0.488804	0.154379	0.4926	0.772224
PGS002176	Hip circumference	HP:0001644	Dilated cardiomyopathy	6	-0.000786394	0.00101926	-0.771536	0.440466	0.159278	0.4297	0.772224
PGS002181	Lipoprotein A	HP:0001644	Dilated cardiomyopathy	6	-0.000643354	0.00103351	-0.622492	0.533679	0.150501	0.5421	0.772224
PGS002182	Gamma glutamyltransferase	HP:0001644	Dilated cardiomyopathy	6	0.000824151	0.00102558	0.803597	0.42171	0.161411	0.4144	0.772224
PGS002185	Microalbumin in urine	HP:0001644	Dilated cardiomyopathy	6	-0.00194235	0.00104801	-1.85338	0.0639525	0.279086	0.0644	0.772224
PGS002187	Neutrophil count	HP:0001644	Dilated cardiomyopathy	6	-0.00131855	0.00101117	-1.30398	0.192368	0.205936	0.1901	0.772224
PGS002188	Platelet crit	HP:0001644	Dilated cardiomyopathy	6	-0.00205732	0.0010346	-1.98852	0.0468697	0.30096	0.0458	0.772224
PGS002190	Platelet distribution width	HP:0001644	Dilated cardiomyopathy	6	0.00126701	0.00102306	1.23845	0.21567	0.198905	0.2189	0.772224
PGS002192	Potassium in urine	HP:0001644	Dilated cardiomyopathy	6	0.000646493	0.0010438	0.619363	0.535737	0.150336	0.5266	0.772224
PGS002194	Reticulocyte count	HP:0001644	Dilated cardiomyopathy	6	0.000739131	0.00102235	0.722975	0.469767	0.156212	0.4643	0.772224
PGS002195	Sex hormone binding globulin (SHBG)	HP:0001644	Dilated cardiomyopathy	6	-0.000945185	0.00104422	-0.905155	0.365476	0.16874	0.3622	0.772224
PGS002196	Sleep duration	HP:0001644	Dilated cardiomyopathy	6	0.000953253	0.00103583	0.920283	0.357519	0.169907	0.3611	0.772224
PGS002198	Urea	HP:0001644	Dilated cardiomyopathy	6	-0.000621295	0.00104953	-0.591975	0.553924	0.148935	0.5497	0.772224
PGS002201	Waist circumference	HP:0001644	Dilated cardiomyopathy	6	-0.000476088	0.00100418	-0.474108	0.635467	0.143626	0.634	0.772224
PGS002203	Lymphocyte percentage	HP:0001644	Dilated cardiomyopathy	6	0.00136373	0.00100778	1.35321	0.176119	0.211456	0.1704	0.772224
PGS002204	Hair/balding pattern	HP:0001644	Dilated cardiomyopathy	6	0.000620281	0.00101279	0.612449	0.5403	0.149977	0.5449	0.772224
PGS002205	Testosterone (male only)	HP:0001644	Dilated cardiomyopathy	6	0.00123983	0.00104305	1.18866	0.234692	0.193804	0.2325	0.772224
PGS002206	Mean corpuscular haemoglobin	HP:0001644	Dilated cardiomyopathy	6	0.0011376	0.00103055	1.10388	0.269757	0.185599	0.2759	0.772224
PGS002207	Mean corpuscular volume	HP:0001644	Dilated cardiomyopathy	6	0.00161864	0.00102594	1.57771	0.114765	0.239214	0.1158	0.772224
PGS002208	Monocyte percentage	HP:0001644	Dilated cardiomyopathy	6	-0.00121405	0.00103471	-1.17332	0.240787	0.192274	0.2362	0.772224
PGS002209	Morning/evening person (chronotype)	HP:0001644	Dilated cardiomyopathy	6	0.00120588	0.00103217	1.1683	0.242804	0.191778	0.2358	0.772224
PGS002210	Use of sun/uv protection	HP:0001644	Dilated cardiomyopathy	6	-0.00122589	0.00102319	-1.19812	0.230992	0.194756	0.229	0.772224
PGS002214	Neutrophil percentage	HP:0001644	Dilated cardiomyopathy	6	-0.000915504	0.00101055	-0.905947	0.365056	0.168801	0.3611	0.772224
PGS002216	Phosphate	HP:0001644	Dilated cardiomyopathy	6	-0.00104816	0.00103516	-1.01256	0.311375	0.177438	0.3187	0.772224
PGS002219	Total protein	HP:0001644	Dilated cardiomyopathy	6	-0.00157853	0.00102041	-1.54696	0.122008	0.23516	0.1202	0.772224
PGS002221	Mean reticulocyte volume	HP:0001644	Dilated cardiomyopathy	6	0.00213305	0.00103711	2.05672	0.0398224	0.31258	0.0401	0.772224
PGS002223	Sensitive stomach	HP:0001644	Dilated cardiomyopathy	6	-0.000503179	0.00100957	-0.498407	0.618243	0.144624	0.621	0.772224
PGS002225	Snoring	HP:0001644	Dilated cardiomyopathy	6	-0.000780829	0.00101927	-0.766064	0.443714	0.158922	0.4465	0.772224
PGS002226	Sodium in urine	HP:0001644	Dilated cardiomyopathy	6	0.000550871	0.00102705	0.536365	0.591757	0.146284	0.5873	0.772224
PGS002227	Mean sphered cell volume	HP:0001644	Dilated cardiomyopathy	6	0.00188496	0.00102692	1.83554	0.0665512	0.276313	0.0682	0.772224
PGS002230	Water intake	HP:0001644	Dilated cardiomyopathy	6	0.000479053	0.00101035	0.474147	0.635439	0.143627	0.6265	0.772224
PGS002232	Stool Frequency	HP:0001644	Dilated cardiomyopathy	6	-0.000479601	0.00102283	-0.468896	0.639187	0.143418	0.6386	0.772224
PGS002237	Chronic Kidney Disease (stage 3 or greater)	HP:0001644	Dilated cardiomyopathy	6	-0.000884745	0.00105328	-0.839987	0.401001	0.163937	0.4031	0.772224
PGS002242	Breast cancer	HP:0001644	Dilated cardiomyopathy	6	-0.00075337	0.00103507	-0.727842	0.466782	0.15651	0.4674	0.772224
PGS002245	Liver fat (MRI-derived)	HP:0001644	Dilated cardiomyopathy	6	-0.00147542	0.00102515	-1.43923	0.150218	0.221591	0.1461	0.772224
PGS002247	Melanoma	HP:0001644	Dilated cardiomyopathy	6	-0.000871259	0.00104468	-0.833994	0.404368	0.163513	0.4056	0.772224
PGS002250	Epithelial ovarian cancer	HP:0001644	Dilated cardiomyopathy	6	0.000786373	0.00104107	0.755354	0.450112	0.158234	0.4366	0.772224
PGS002254	Physical activity (self-reported)	HP:0001644	Dilated cardiomyopathy	6	0.00152327	0.00103846	1.46685	0.142549	0.224977	0.1483	0.772224
PGS002255	Physical activity (measured)	HP:0001644	Dilated cardiomyopathy	6	0.00087617	0.00104182	0.840996	0.400435	0.164009	0.401	0.772224
PGS002256	Gestational diabetes mellitus in early pregnancy	HP:0001644	Dilated cardiomyopathy	6	0.000952452	0.00102404	0.930096	0.352416	0.170673	0.3972	0.772224
PGS002261	Neuroblastoma	HP:0001644	Dilated cardiomyopathy	6	0.00147433	0.00104282	1.41378	0.157557	0.218528	0.1624	0.772224
PGS002263	Uterine fibroids	HP:0001644	Dilated cardiomyopathy	6	0.000555293	0.00105313	0.52728	0.598049	0.145875	0.5968	0.772224
PGS002264	Pancreatic ductal adenocarcinoma	HP:0001644	Dilated cardiomyopathy	6	-0.00153737	0.00102618	-1.49815	0.134228	0.228892	0.1207	0.772224
PGS002266	Nonsyndromic cleft lip with or without cleft palate	HP:0001644	Dilated cardiomyopathy	6	-0.000533684	0.00102251	-0.521933	0.601766	0.145638	0.6034	0.772224
PGS002267	Ascending thoracic aortic diameter	HP:0001644	Dilated cardiomyopathy	6	0.00127351	0.001037	1.22807	0.219543	0.197824	0.2236	0.772224
PGS002269	Age-related macular degeneration	HP:0001644	Dilated cardiomyopathy	6	0.00224376	0.00102661	2.1856	0.0289424	0.335599	0.0279	0.772224
PGS002271	Mitral valve prolapse	HP:0001644	Dilated cardiomyopathy	6	-0.000898613	0.00103848	-0.865317	0.386952	0.165762	0.3838	0.772224
PGS002273	COVID-19 infection	HP:0001644	Dilated cardiomyopathy	6	0.00115021	0.00103797	1.10813	0.267917	0.185996	0.2651	0.772224
PGS002276	QTc duration	HP:0001644	Dilated cardiomyopathy	6	0.000539798	0.00102244	0.52795	0.597584	0.145905	0.5843	0.772224
PGS002279	Reduced left ventricular ejection fraction	HP:0001644	Dilated cardiomyopathy	6	-0.00124225	0.00103666	-1.19832	0.230911	0.194777	0.2258	0.772224
PGS002288	Pelvic organ prolapse	HP:0001644	Dilated cardiomyopathy	6	-0.00178258	0.00101616	-1.75423	0.0795213	0.264011	0.0821	0.772224
PGS002290	Uric acid level	HP:0001644	Dilated cardiomyopathy	6	0.00162058	0.00104921	1.54456	0.122586	0.234848	0.1159	0.772224
PGS002292	Keratoconus	HP:0001644	Dilated cardiomyopathy	6	0.00102751	0.00103106	0.996556	0.319082	0.176081	0.3212	0.772224
PGS002298	Esophageal cancer	HP:0001644	Dilated cardiomyopathy	6	0.00115854	0.00100791	1.14945	0.250488	0.189933	0.2582	0.772224
PGS002305	Chronic lymphoid leukemia	HP:0001644	Dilated cardiomyopathy	6	0.00131971	0.00101641	1.2984	0.194277	0.205323	0.1927	0.772224
PGS002309	Number of children ever born	HP:0001644	Dilated cardiomyopathy	6	0.00153788	0.00101797	1.51074	0.130989	0.230489	0.1298	0.772224
PGS002311	Asthma	HP:0001644	Dilated cardiomyopathy	6	-0.00222721	0.0010342	-2.15355	0.031376	0.329745	0.0332	0.772224
PGS002312	Autoimmune disease	HP:0001644	Dilated cardiomyopathy	6	-0.000598741	0.00102792	-0.582476	0.560301	0.148463	0.5594	0.772224
PGS002314	Balding Type 1	HP:0001644	Dilated cardiomyopathy	6	-0.00113996	0.00102636	-1.11068	0.266818	0.186235	0.263	0.772224
PGS002315	Bone Mineral Density	HP:0001644	Dilated cardiomyopathy	6	0.00119602	0.00104953	1.13958	0.254578	0.18898	0.2541	0.772224
PGS002316	Cardiovascular disease	HP:0001644	Dilated cardiomyopathy	6	-0.0011001	0.0010263	-1.0719	0.283873	0.182661	0.292	0.772224
PGS002317	Childless	HP:0001644	Dilated cardiomyopathy	6	-0.000583653	0.00102927	-0.567053	0.570732	0.147714	0.5772	0.772224
PGS002319	College education	HP:0001644	Dilated cardiomyopathy	6	-0.000546517	0.0010192	-0.536221	0.591856	0.146277	0.6036	0.772224
PGS002320	Dermatologic diseases	HP:0001644	Dilated cardiomyopathy	6	-0.000985941	0.0010307	-0.956573	0.338881	0.172783	0.3328	0.772224
PGS002323	Eczema	HP:0001644	Dilated cardiomyopathy	6	-0.00125117	0.00104915	-1.19256	0.23316	0.194196	0.2312	0.772224
PGS002330	Hair Color	HP:0001644	Dilated cardiomyopathy	6	-0.000757491	0.00104245	-0.726645	0.467515	0.156437	0.4666	0.772224
PGS002333	High Light Scatter Reticulocyte Count	HP:0001644	Dilated cardiomyopathy	6	0.000833362	0.00102155	0.815779	0.414708	0.162244	0.4149	0.772224
PGS002334	High cholesterol	HP:0001644	Dilated cardiomyopathy	6	-0.000789599	0.0010181	-0.775561	0.438085	0.159541	0.4377	0.772224
PGS002336	Hypothyroidism	HP:0001644	Dilated cardiomyopathy	6	-0.000778308	0.00103759	-0.750109	0.453264	0.157901	0.4538	0.772224
PGS002340	Mean Platelet Volume	HP:0001644	Dilated cardiomyopathy	6	-0.000585156	0.00103767	-0.563913	0.572867	0.147564	0.5709	0.772224
PGS002341	Monocyte Count	HP:0001644	Dilated cardiomyopathy	6	-0.00119174	0.00104064	-1.1452	0.252244	0.189522	0.258	0.772224
PGS002343	Platelet count	HP:0001644	Dilated cardiomyopathy	6	-0.00154155	0.00102057	-1.51048	0.131053	0.230457	0.1388	0.772224
PGS002344	Psoriasis	HP:0001644	Dilated cardiomyopathy	6	-0.000718072	0.00103257	-0.695423	0.486859	0.154561	0.4836	0.772224
PGS002347	Respiratory and ear-nose-throat diseases	HP:0001644	Dilated cardiomyopathy	6	-0.00188663	0.00103256	-1.82714	0.067804	0.275017	0.0626	0.772224
PGS002350	Tanning	HP:0001644	Dilated cardiomyopathy	6	0.00126916	0.00104382	1.21588	0.224151	0.196567	0.2204	0.772224
PGS002351	Thyroid (self-reported conditions)	HP:0001644	Dilated cardiomyopathy	6	-0.000658439	0.00102857	-0.640148	0.522138	0.151442	0.516	0.772224
PGS002356	Waist-Hip Ratio	HP:0001644	Dilated cardiomyopathy	6	0.00118585	0.00102744	1.15418	0.248543	0.190393	0.2478	0.772224
PGS002357	White Blood Count	HP:0001644	Dilated cardiomyopathy	6	-0.000949257	0.0010374	-0.915031	0.360269	0.1695	0.3546	0.772224
PGS002725	Ischemic stroke	HP:0001644	Dilated cardiomyopathy	6	-0.000563254	0.00103265	-0.545446	0.585498	0.146699	0.5827	0.772224
PGS002726	Multiple sclerosis	HP:0001644	Dilated cardiomyopathy	6	-0.000680569	0.00102881	-0.661512	0.508349	0.152617	0.5112	0.772224
PGS002730	LDL lowering in response to statin	HP:0001644	Dilated cardiomyopathy	6	-0.00106775	0.00102763	-1.03904	0.29889	0.179733	0.3002	0.772224
PGS002738	Alcohol use disorder	HP:0001644	Dilated cardiomyopathy	6	-0.00191016	0.00103093	-1.85284	0.0640292	0.279003	0.0611	0.772224
PGS002750	Total hip replacement	HP:0001644	Dilated cardiomyopathy	6	-0.00152022	0.00103166	-1.47356	0.140733	0.225809	0.1411	0.772224
PGS002753	Alzheimer's disease	HP:0001644	Dilated cardiomyopathy	6	-0.00076786	0.00104144	-0.737309	0.461008	0.157096	0.4654	0.772224
PGS002755	Atopic dermatitis	HP:0001644	Dilated cardiomyopathy	6	0.000518913	0.00105754	0.490678	0.6237	0.144301	0.6163	0.772224
PGS002759	Depression	HP:0001644	Dilated cardiomyopathy	6	-0.00174882	0.00102129	-1.71237	0.0869599	0.257894	0.0925	0.772224
PGS002760	Epilepsy	HP:0001644	Dilated cardiomyopathy	6	0.000499813	0.00103734	0.481821	0.629978	0.143937	0.6283	0.772224
PGS002761	Glaucoma	HP:0001644	Dilated cardiomyopathy	6	0.000656	0.00102347	0.640959	0.521611	0.151486	0.5217	0.772224
PGS002763	Hip osteoarthritis	HP:0001644	Dilated cardiomyopathy	6	0.000960777	0.00103082	0.932049	0.351407	0.170827	0.345	0.772224
PGS002768	Osteoporosis	HP:0001644	Dilated cardiomyopathy	6	-0.000934187	0.00106585	-0.876474	0.380861	0.166582	0.3827	0.772224
PGS002770	Stroke	HP:0001644	Dilated cardiomyopathy	6	-0.0011626	0.00104296	-1.11472	0.265085	0.186614	0.2642	0.772224
PGS002774	Incident atrial fibrillation	HP:0001644	Dilated cardiomyopathy	6	0.00153911	0.00105073	1.4648	0.143109	0.224723	0.1356	0.772224
PGS002778	Incident hypertension	HP:0001644	Dilated cardiomyopathy	6	-0.00131871	0.00102699	-1.28405	0.199252	0.203759	0.198	0.772224
PGS002780	Incident type 2 diabetes	HP:0001644	Dilated cardiomyopathy	6	-0.000675848	0.00104053	-0.649523	0.516063	0.151953	0.5157	0.772224
PGS002786	Bipolar disorder	HP:0001644	Dilated cardiomyopathy	6	-0.000821916	0.00106143	-0.774351	0.4388	0.159462	0.4321	0.772224
PGS002787	Type 1 bipolar disorder	HP:0001644	Dilated cardiomyopathy	6	-0.000867844	0.00104834	-0.827829	0.407851	0.163081	0.4017	0.772224
PGS002788	Type 2 bipolar disorder	HP:0001644	Dilated cardiomyopathy	6	-0.000668304	0.00103917	-0.643116	0.520211	0.151603	0.5225	0.772224
PGS002811	Abdominal adipose tissue volumes adjusted for BMI and height	HP:0001644	Dilated cardiomyopathy	6	0.000559743	0.00102021	0.548654	0.583295	0.146847	0.5842	0.772224
PGS002823	Age at Menopause	HP:0001644	Dilated cardiomyopathy	6	-0.000836574	0.00103442	-0.808737	0.418748	0.161761	0.4146	0.772224
PGS002853	BMI	HP:0001644	Dilated cardiomyopathy	6	-0.00135416	0.00100241	-1.3509	0.176856	0.211193	0.1777	0.772224
PGS002867	C-reactive Protein	HP:0001644	Dilated cardiomyopathy	6	-0.00161934	0.00104512	-1.54943	0.121412	0.235483	0.1169	0.772224
PGS002912	Drinking Status	HP:0001644	Dilated cardiomyopathy	6	0.00113314	0.00102699	1.10336	0.269983	0.18555	0.2666	0.772224
PGS002932	Fasting Plasma Glucose	HP:0001644	Dilated cardiomyopathy	6	0.00119901	0.00103296	1.16075	0.245862	0.191035	0.249	0.772224
PGS002937	Glucose	HP:0001644	Dilated cardiomyopathy	6	0.00200583	0.00104192	1.92513	0.0543324	0.29051	0.0527	0.772224
PGS002957	HDL	HP:0001644	Dilated cardiomyopathy	6	-0.000550458	0.00102978	-0.534539	0.593019	0.146201	0.5871	0.772224
PGS002972	Height	HP:0001644	Dilated cardiomyopathy	6	0.00108155	0.00105526	1.02492	0.305508	0.178501	0.301	0.772224
PGS002997	Hypertension	HP:0001644	Dilated cardiomyopathy	6	-0.000913837	0.00103388	-0.883887	0.376847	0.167133	0.3705	0.772224
PGS003037	LDL	HP:0001644	Dilated cardiomyopathy	6	0.000611901	0.00103028	0.59392	0.552622	0.149032	0.5534	0.772224
PGS003043	Polyunsatturated Fatty Acids	HP:0001644	Dilated cardiomyopathy	6	0.000862067	0.00103379	0.833892	0.404426	0.163506	0.403	0.772224
PGS003092	Type 2 Diabetes	HP:0001644	Dilated cardiomyopathy	6	-0.00164997	0.00101165	-1.63098	0.103028	0.246421	0.1089	0.772224
PGS003133	Thinness	HP:0001644	Dilated cardiomyopathy	6	-0.000628768	0.00107078	-0.587207	0.557121	0.148697	0.5594	0.772224
PGS003147	Triglycerides	HP:0001644	Dilated cardiomyopathy	6	-0.000729522	0.00101403	-0.719429	0.471948	0.155996	0.4717	0.772224
PGS003162	Vitamin B12	HP:0001644	Dilated cardiomyopathy	6	-0.00102717	0.00104583	-0.982152	0.326125	0.174877	0.2869	0.772224
PGS003177	Vitamin D	HP:0001644	Dilated cardiomyopathy	6	0.000543567	0.00107434	0.505956	0.612935	0.144944	0.5753	0.772224
PGS003212	Sleep Apnea	HP:0001644	Dilated cardiomyopathy	6	-0.00086996	0.00104029	-0.836269	0.403088	0.163674	0.4031	0.772224
PGS003242	Creatine	HP:0001644	Dilated cardiomyopathy	6	-0.00153542	0.0010419	-1.47368	0.140702	0.225824	0.1365	0.772224
PGS003282	Cystatin C	HP:0001644	Dilated cardiomyopathy	6	0.000554272	0.00104018	0.532861	0.59418	0.146125	0.6008	0.772224
PGS003308	estimated glomerular filtration rate (Cystatin C)	HP:0001644	Dilated cardiomyopathy	6	0.000975298	0.00103011	0.946788	0.343843	0.171996	0.3379	0.772224
PGS003322	Insomnia	HP:0001644	Dilated cardiomyopathy	6	0.000731697	0.00103555	0.70658	0.479897	0.155222	0.4766	0.772224
PGS003330	Factor VIII levels	HP:0001644	Dilated cardiomyopathy	6	-0.00128657	0.00102736	-1.25231	0.210581	0.200361	0.2151	0.772224
PGS003334	Dementia	HP:0001644	Dilated cardiomyopathy	6	-0.00102068	0.00102224	-0.998474	0.318152	0.176242	0.3167	0.772224
PGS003335	Bladder cancer	HP:0001644	Dilated cardiomyopathy	6	0.00149035	0.00102825	1.44941	0.147357	0.222831	0.1498	0.772224
PGS003354	Childhood steroid-sensitive nephrotic syndrome	HP:0001644	Dilated cardiomyopathy	6	-0.000918162	0.00103639	-0.88592	0.375751	0.167285	0.3783	0.772224
PGS003361	Age of smoking initiation	HP:0001644	Dilated cardiomyopathy	6	-0.000977592	0.00104734	-0.933407	0.350705	0.170934	0.351	0.772224
PGS003373	Drinks per week	HP:0001644	Dilated cardiomyopathy	6	-0.00196993	0.00103953	-1.89503	0.05821	0.285665	0.0585	0.772224
PGS003381	Uterine endometrial carcinoma	HP:0001644	Dilated cardiomyopathy	6	0.00166376	0.0010319	1.61233	0.107023	0.243871	0.1093	0.772224
PGS003382	Skin cutaneous melanoma	HP:0001644	Dilated cardiomyopathy	6	-0.00209859	0.00104079	-2.01635	0.0438762	0.305655	0.0427	0.772224
PGS003383	Prostate adenocarcinoma	HP:0001644	Dilated cardiomyopathy	6	0.000650585	0.00103822	0.626634	0.53096	0.150719	0.5226	0.772224
PGS003385	Ovarian serous carcinoma	HP:0001644	Dilated cardiomyopathy	6	0.000872623	0.00104034	0.838786	0.401674	0.163852	0.4	0.772224
PGS003387	Esophageal adenocarcinoma or Barrett‚Äôs esophagus	HP:0001644	Dilated cardiomyopathy	6	0.00126029	0.00102418	1.23054	0.218616	0.19808	0.2107	0.772224
PGS003389	Cervical cancer	HP:0001644	Dilated cardiomyopathy	6	-0.000834459	0.00102697	-0.812545	0.416561	0.162022	0.4212	0.772224
PGS003390	Head and neck squamous cell carcinoma	HP:0001644	Dilated cardiomyopathy	6	0.000923259	0.00105419	0.8758	0.381228	0.166532	0.3914	0.772224
PGS003393	Lung adenocarcinoma	HP:0001644	Dilated cardiomyopathy	6	0.00069331	0.00101825	0.680883	0.496012	0.153716	0.5038	0.772224
PGS003400	Obesity	HP:0001644	Dilated cardiomyopathy	6	0.00211981	0.00101326	2.09206	0.0365396	0.318753	0.0344	0.772224
PGS000939	Hiatus hernia	HP:0000572	Visual loss	5	-0.000365243	0.000938295	-0.389262	0.697117	0.138459	0.7064	0.772235
PGS001265	Deep vein thrombosis (leg)	HP:0000572	Visual loss	5	-0.00034821	0.000932096	-0.373577	0.708752	0.137953	0.7062	0.772235
PGS002122	Red blood cell (erythrocyte) distribution width	HP:0000572	Visual loss	5	0.000351823	0.000936647	0.375619	0.707234	0.138018	0.7054	0.772235
PGS001590	Volume of grey matter in Precentral Gyrus (L)	HP:0031417	Rhinorrhea	5	-0.000890694	0.000936154	-0.95144	0.341478	0.121203	0.3306	0.772238
PGS000017	Inflammatory bowel disease	HP:0001250	Seizure	446	0.0141241	0.00802216	1.76063	0.0784295	0.419775	0.0808	0.77224
PGS000289	Tumor necrosis factor ligand superfamily member 14 (TNFSF14) serum levels	HP:0001250	Seizure	446	0.0134497	0.00781982	1.71996	0.0855711	0.413359	0.089	0.77224
PGS000295	Vascular endothelial growth factor D (VEGF-D) serum levels	HP:0001250	Seizure	446	-0.0135925	0.00797564	-1.70425	0.0884653	0.410923	0.0892	0.77224
PGS000321	Serum testosterone levels	HP:0001250	Seizure	446	0.0141669	0.00812647	1.7433	0.0814103	0.417023	0.0835	0.77224
PGS000738	Vitiligo	HP:0001250	Seizure	446	0.0142013	0.00817456	1.73726	0.082471	0.41607	0.079	0.77224
PGS001040	Non melanoma skin cancer	HP:0001250	Seizure	446	-0.0140145	0.00815183	-1.71919	0.0857113	0.413239	0.0854	0.77224
PGS001276	Retinal disorders in diseases classified elsewhere (time-to-event)	HP:0001250	Seizure	446	-0.0140013	0.00806529	-1.73599	0.082695	0.415871	0.0861	0.77224
PGS001444	Mean FA in superior fronto-occipital fasciculus on FA skeleton (R)	HP:0001250	Seizure	446	0.0135268	0.00791944	1.70805	0.0877591	0.411509	0.085	0.77224
PGS001514	Non-cancer illness year/age first occurred	HP:0001250	Seizure	446	0.0144343	0.00805762	1.79138	0.0733598	0.424723	0.0799	0.77224
PGS001665	WA ICVF in tract cingulate gyrus part of cingulum (L)	HP:0001250	Seizure	446	0.013596	0.00803234	1.69265	0.0906532	0.409137	0.0873	0.77224
PGS001728	WA L2 in tract uncinate fasciculus (R)	HP:0001250	Seizure	446	-0.0137403	0.00794567	-1.72928	0.08389	0.414816	0.0869	0.77224
PGS001741	WA L3 in tract superior thalamic radiation (R)	HP:0001250	Seizure	446	-0.0136391	0.00799666	-1.7056	0.0882132	0.411131	0.0891	0.77224
PGS001749	WA MD in tract forceps minor	HP:0001250	Seizure	446	-0.0135804	0.00791947	-1.71482	0.0865101	0.412559	0.0825	0.77224
PGS002025	Type 1 diabetes	HP:0001250	Seizure	446	-0.0133859	0.00790063	-1.69428	0.0903438	0.409387	0.0899	0.77224
PGS002070	Anal and rectal polyp	HP:0001250	Seizure	446	-0.0137702	0.00797154	-1.72743	0.0842217	0.414526	0.0823	0.77224
PGS002763	Hip osteoarthritis	HP:0001250	Seizure	446	0.0141327	0.00801052	1.76427	0.0778162	0.420355	0.0843	0.77224
PGS000275	Platelet endothelial cell adhesion molecule (PECAM-1) serum levels	HP:0000421	Epistaxis	16	0.00056511	0.00167658	0.337061	0.736101	0.191912	0.7354	0.772255
PGS000738	Vitiligo	HP:0000421	Epistaxis	16	0.000573644	0.00171395	0.33469	0.737888	0.191845	0.7422	0.772255
PGS001287	Psoriatic arthropathy	HP:0000421	Epistaxis	16	0.000571312	0.00168074	0.339917	0.733949	0.191994	0.7399	0.772255
PGS001301	Malabsorption/coeliac disease	HP:0000421	Epistaxis	16	0.000553914	0.00165309	0.335078	0.737596	0.191856	0.7377	0.772255
PGS001500	Mean ISOVF in posterior corona radiata on FA skeleton (L)	HP:0000421	Epistaxis	16	-0.000559135	0.00164557	-0.339782	0.734051	0.19199	0.7364	0.772255
PGS001542	Volume of caudate (L)	HP:0000421	Epistaxis	16	-0.000550432	0.00168947	-0.325802	0.744603	0.191596	0.7423	0.772255
PGS001647	WA FA in tract cingulate gyrus part of cingulum (L)	HP:0000421	Epistaxis	16	0.000549897	0.00168222	0.326887	0.743783	0.191626	0.7401	0.772255
PGS002198	Urea	HP:0000421	Epistaxis	16	0.000568621	0.00170989	0.332549	0.739505	0.191784	0.741	0.772255
PGS002221	Mean reticulocyte volume	HP:0000421	Epistaxis	16	-0.00055218	0.00169104	-0.326532	0.744051	0.191616	0.7417	0.772255
PGS003385	Ovarian serous carcinoma	HP:0000421	Epistaxis	16	-0.000560535	0.00169505	-0.33069	0.740908	0.191732	0.7394	0.772255
PGS001766	WA OD in tract corticospinal tract (L)	HP:0100334	Unilateral cleft palate	7	-8.57177e-05	0.00110211	-0.0777762	0.938013	0.341654	0.851	0.772267
PGS001663	WA ICVF in tract anterior thalamic radiation (L)	HP:0000826	Precocious puberty	20	0.00289919	0.00185609	1.56199	0.118425	0.604846	0.1221	0.772274
PGS001276	Retinal disorders in diseases classified elsewhere (time-to-event)	HP:0040180	Keratosis pilaris	5	-0.000267512	0.00094673	-0.282564	0.777536	0.358786	0.7833	0.772294
PGS001587	Volume of grey matter in Planum Polare (L)	HP:0040180	Keratosis pilaris	5	-0.000255839	0.000934361	-0.273812	0.784253	0.358581	0.7838	0.772294
PGS001073	Duration of walks	HP:0000453	Choanal atresia	5	-0.00109484	0.000957231	-1.14375	0.252842	0.353964	0.2569	0.772299
PGS000092	Hematocrit	HP:0001634	Mitral valve prolapse	6	0.00160989	0.00103009	1.56286	0.118218	0.348583	0.1178	0.772322
PGS000093	Hemoglobin concentration	HP:0001634	Mitral valve prolapse	6	0.00153808	0.00102857	1.49535	0.134956	0.339884	0.1333	0.772322
PGS000145	Depression (ICD-10 defined)	HP:0001634	Mitral valve prolapse	6	-0.00163451	0.00100342	-1.62895	0.103457	0.357468	0.1017	0.772322
PGS000248	Heat shock 27 kDa protein (HSP_27) serum levels	HP:0001634	Mitral valve prolapse	6	-0.00156328	0.00103983	-1.5034	0.13287	0.3409	0.1398	0.772322
PGS000251	Interleukin-27 (IL-27) serum levels	HP:0001634	Mitral valve prolapse	6	0.00141964	0.00104014	1.36485	0.172431	0.324154	0.166	0.772322
PGS000256	Melusin (ITGB1BP2) serum levels	HP:0001634	Mitral valve prolapse	6	-0.00160339	0.00104153	-1.53946	0.123826	0.345523	0.1223	0.772322
PGS000258	Kallikrein-6 (KLK6) serum levels	HP:0001634	Mitral valve prolapse	6	0.00170406	0.00103143	1.65213	0.09864	0.360672	0.0995	0.772322
PGS000270	N-terminal prohormone brain natriuretic peptide (NT-pro_BNP) serum levels	HP:0001634	Mitral valve prolapse	6	-0.00161357	0.0010547	-1.52988	0.12618	0.344285	0.1279	0.772322
PGS000286	Thrombomodulin (TM) serum levels	HP:0001634	Mitral valve prolapse	6	-0.00143074	0.00102824	-1.39145	0.164221	0.327244	0.1642	0.772322
PGS000359	Cancer of tongue	HP:0001634	Mitral valve prolapse	6	-0.00164394	0.00103577	-1.58717	0.112609	0.351807	0.1175	0.772322
PGS000366	Cancer of esophagus	HP:0001634	Mitral valve prolapse	6	0.00157848	0.00103454	1.52578	0.127199	0.343756	0.1275	0.772322
PGS000430	Melanomas of skin (diagnosis or history)	HP:0001634	Mitral valve prolapse	6	-0.00146033	0.00102085	-1.4305	0.152705	0.331889	0.1523	0.772322
PGS000644	Nodular lymphoma	HP:0001634	Mitral valve prolapse	6	0.00150901	0.0010253	1.47178	0.141214	0.336937	0.1433	0.772322
PGS000645	Lymphoid leukemia	HP:0001634	Mitral valve prolapse	6	-0.00160622	0.00102959	-1.56006	0.118879	0.348214	0.118	0.772322
PGS000726	Cirrhosis	HP:0001634	Mitral valve prolapse	6	0.00160389	0.00102693	1.56183	0.118462	0.348446	0.1197	0.772322
PGS000754	Systemic lupus erythrmatosus	HP:0001634	Mitral valve prolapse	6	-0.00156491	0.00102482	-1.52701	0.126892	0.343915	0.1254	0.772322
PGS000822	Urinary albumin to creatinine ratio	HP:0001634	Mitral valve prolapse	6	-0.00152171	0.00105196	-1.44656	0.148154	0.333835	0.1457	0.772322
PGS000829	Body mass index (male)	HP:0001634	Mitral valve prolapse	6	-0.00132994	0.000985214	-1.3499	0.177177	0.322443	0.1662	0.772322
PGS000843	WHR adjusted for BMI	HP:0001634	Mitral valve prolapse	6	0.00146557	0.00103289	1.4189	0.15606	0.330495	0.1546	0.772322
PGS000861	Urine Albumin-to-Creatinine ratio	HP:0001634	Mitral valve prolapse	6	-0.00161514	0.00104503	-1.54555	0.122348	0.346315	0.1199	0.772322
PGS000914	Abnormal electrocardiogram	HP:0001634	Mitral valve prolapse	6	-0.00148271	0.00104085	-1.42452	0.154427	0.331169	0.149	0.772322
PGS000927	Other dermatitis (time-to-event)	HP:0001634	Mitral valve prolapse	6	-0.00149412	0.00102707	-1.45474	0.145874	0.334835	0.1462	0.772322
PGS000943	Cholecystitis (time-to-event)	HP:0001634	Mitral valve prolapse	6	-0.00140004	0.00103396	-1.35406	0.175848	0.322917	0.1492	0.772322
PGS000996	Diverticular disease/diverticulitis	HP:0001634	Mitral valve prolapse	6	-0.00162558	0.00103533	-1.57011	0.116524	0.349538	0.1182	0.772322
PGS001029	Other disorders of cornea (time-to-event)	HP:0001634	Mitral valve prolapse	6	0.00154771	0.00104194	1.48542	0.137567	0.338636	0.1321	0.772322
PGS001043	Hyperthyroidism, thyrotoxicosis	HP:0001634	Mitral valve prolapse	6	-0.00171987	0.00103358	-1.66398	0.0962482	0.362327	0.099	0.772322
PGS001049	Risk taking behaviour	HP:0001634	Mitral valve prolapse	6	-0.00145614	0.00101778	-1.4307	0.152647	0.331913	0.15	0.772322
PGS001070	Volume of ventricular cerebrospinal fluid (normalised for head size)	HP:0001634	Mitral valve prolapse	6	0.00140951	0.00103345	1.36389	0.172732	0.324043	0.1722	0.772322
PGS001103	Body fat percentage (left leg)	HP:0001634	Mitral valve prolapse	6	-0.00164044	0.00102024	-1.6079	0.107991	0.354597	0.1113	0.772322
PGS001104	Body fat percentage (right leg)	HP:0001634	Mitral valve prolapse	6	-0.00166393	0.00101879	-1.63324	0.102552	0.358057	0.1041	0.772322
PGS001148	Trunk fat mass	HP:0001634	Mitral valve prolapse	6	-0.00152421	0.00102833	-1.48222	0.138415	0.338236	0.1391	0.772322
PGS001160	Trunk mass (predicted)	HP:0001634	Mitral valve prolapse	6	-0.00142134	0.00102808	-1.38252	0.166943	0.3262	0.1654	0.772322
PGS001164	Testicular cancer	HP:0001634	Mitral valve prolapse	6	-0.00151611	0.00103124	-1.47018	0.141645	0.336739	0.1397	0.772322
PGS001165	Arm fat free mass (L)	HP:0001634	Mitral valve prolapse	6	-0.00156016	0.00102224	-1.52622	0.127089	0.343814	0.1282	0.772322
PGS001168	Trunk fat free mass	HP:0001634	Mitral valve prolapse	6	-0.00143182	0.00102909	-1.39135	0.16425	0.327232	0.165	0.772322
PGS001169	Whole body fat free mass	HP:0001634	Mitral valve prolapse	6	-0.00165346	0.00102214	-1.61764	0.105873	0.355922	0.1044	0.772322
PGS001262	Vascular/heart problems diagnosed by doctor Angina	HP:0001634	Mitral valve prolapse	6	0.00152234	0.00102683	1.48256	0.138324	0.338279	0.1392	0.772322
PGS001282	Migraine (time-to-event)	HP:0001634	Mitral valve prolapse	6	0.00143632	0.0010479	1.37067	0.170607	0.324825	0.1688	0.772322
PGS001284	Allergic disease (hay fever, allergic rhinitis, or eczema)	HP:0001634	Mitral valve prolapse	6	-0.00154538	0.00104346	-1.48102	0.138734	0.338087	0.1372	0.772322
PGS001285	Allergic disease (hay fever, rhinitis, or eczema) (diagnosed by doctor)	HP:0001634	Mitral valve prolapse	6	-0.00143695	0.00104316	-1.3775	0.168487	0.325616	0.165	0.772322
PGS001292	Family history of prostate cancer	HP:0001634	Mitral valve prolapse	6	-0.00158028	0.00104041	-1.5189	0.12892	0.342875	0.1302	0.772322
PGS001293	Other diseases of liver (time-to-event)	HP:0001634	Mitral valve prolapse	6	0.00154332	0.00101417	1.52176	0.128203	0.343241	0.1224	0.772322
PGS001317	Vascular/heart problems diagnosed by doctor Heart attack	HP:0001634	Mitral valve prolapse	6	0.00145455	0.00102622	1.4174	0.156499	0.330315	0.1582	0.772322
PGS001324	Family history of high blood pressure	HP:0001634	Mitral valve prolapse	6	-0.00156691	0.00102732	-1.52525	0.127331	0.343688	0.1235	0.772322
PGS001327	Diabetes	HP:0001634	Mitral valve prolapse	6	-0.0014904	0.00103775	-1.43619	0.151081	0.332575	0.1542	0.772322
PGS001335	Vascular/heart problems diagnosed by doctor High BP	HP:0001634	Mitral valve prolapse	6	-0.00165739	0.00100927	-1.64217	0.100688	0.359289	0.0975	0.772322
PGS001367	6mm weak meridian (L)	HP:0001634	Mitral valve prolapse	6	0.00140457	0.00102329	1.37259	0.170009	0.325047	0.1689	0.772322
PGS001376	Average number of times bowels opened per day	HP:0001634	Mitral valve prolapse	6	0.00148354	0.00104222	1.42344	0.154739	0.33104	0.1561	0.772322
PGS001390	Duodenal ulcer (time-to-event)	HP:0001634	Mitral valve prolapse	6	0.00157579	0.00103843	1.51747	0.129281	0.342692	0.1276	0.772322
PGS001410	Intra-ocular pressure, corneal-compensated (R)	HP:0001634	Mitral valve prolapse	6	0.00145816	0.00105249	1.38545	0.166046	0.326542	0.1675	0.772322
PGS001416	Mean FA in anterior limb of internal capsule on FA skeleton (R)	HP:0001634	Mitral valve prolapse	6	-0.00171315	0.00105033	-1.63106	0.103011	0.357758	0.0983	0.772322
PGS001478	Mean ICVF in retrolenticular part of internal capsule on FA skeleton (L)	HP:0001634	Mitral valve prolapse	6	0.00146319	0.00104088	1.40572	0.159937	0.328927	0.1561	0.772322
PGS001485	Mean ICVF in superior corona radiata on FA skeleton (R)	HP:0001634	Mitral valve prolapse	6	0.00151526	0.00101795	1.48854	0.136742	0.339027	0.1422	0.772322
PGS001499	Mean ISOVF in fornix on FA skeleton	HP:0001634	Mitral valve prolapse	6	0.00150828	0.00103609	1.45575	0.145594	0.334959	0.1451	0.772322
PGS001539	Volume of brain stem + 4th ventricle	HP:0001634	Mitral valve prolapse	6	0.00143622	0.00101162	1.41972	0.15582	0.330594	0.1583	0.772322
PGS001541	Volume of brain, grey+white matter (normalised for head size)	HP:0001634	Mitral valve prolapse	6	-0.00150023	0.0010347	-1.44992	0.147214	0.334245	0.149	0.772322
PGS001555	Volume of grey matter in Crus II Cerebellum (R)	HP:0001634	Mitral valve prolapse	6	0.0015565	0.00106967	1.45511	0.145771	0.334881	0.1457	0.772322
PGS001564	Volume of grey matter in Hippocampus (R)	HP:0001634	Mitral valve prolapse	6	0.00158796	0.00104201	1.52393	0.12766	0.343519	0.129	0.772322
PGS001567	Volume of grey matter in Inferior Frontal Gyrus, pars triangularis (R)	HP:0001634	Mitral valve prolapse	6	0.0014858	0.00104446	1.42255	0.154997	0.330933	0.1583	0.772322
PGS001586	Volume of grey matter in Parahippocampal Gyrus, posterior division (R)	HP:0001634	Mitral valve prolapse	6	0.00167222	0.00104501	1.60019	0.109689	0.353556	0.1057	0.772322
PGS001588	Volume of grey matter in Planum Polare (R)	HP:0001634	Mitral valve prolapse	6	0.00149087	0.00104931	1.42081	0.155504	0.330724	0.1602	0.772322
PGS001594	Volume of grey matter in Putamen (R)	HP:0001634	Mitral valve prolapse	6	-0.00155178	0.00103528	-1.49889	0.134036	0.34033	0.1318	0.772322
PGS001610	Volume of grey matter in V Cerebellum (L)	HP:0001634	Mitral valve prolapse	6	-0.00159902	0.00104322	-1.53277	0.125466	0.344658	0.127	0.772322
PGS001612	Volume of grey matter in Ventral Striatum (L)	HP:0001634	Mitral valve prolapse	6	-0.00145128	0.00101321	-1.43236	0.152173	0.332113	0.1441	0.772322
PGS001613	Volume of grey matter in Ventral Striatum (R)	HP:0001634	Mitral valve prolapse	6	-0.00155564	0.00100985	-1.54046	0.123581	0.345654	0.1158	0.772322
PGS001631	Volume of pallidum (L)	HP:0001634	Mitral valve prolapse	6	0.00147838	0.00102151	1.44726	0.147958	0.33392	0.1486	0.772322
PGS001632	Volume of pallidum (R)	HP:0001634	Mitral valve prolapse	6	0.00151345	0.00102334	1.47894	0.139289	0.337827	0.1362	0.772322
PGS001634	Volume of peripheral cortical grey matter (normalised for head size)	HP:0001634	Mitral valve prolapse	6	-0.00142389	0.00102307	-1.39177	0.164122	0.327282	0.1621	0.772322
PGS001636	Volume of putamen (R)	HP:0001634	Mitral valve prolapse	6	0.00147692	0.000998157	1.47965	0.139099	0.337916	0.1369	0.772322
PGS001648	WA FA in tract cingulate gyrus part of cingulum (R)	HP:0001634	Mitral valve prolapse	6	0.00169298	0.00103433	1.63678	0.101809	0.358545	0.1006	0.772322
PGS001698	WA ISOVF in tract superior longitudinal fasciculus (L)	HP:0001634	Mitral valve prolapse	6	0.00140214	0.00103128	1.35961	0.174082	0.323553	0.1716	0.772322
PGS001699	WA ISOVF in tract superior longitudinal fasciculus (R)	HP:0001634	Mitral valve prolapse	6	0.0015312	0.00104147	1.47023	0.141633	0.336744	0.1317	0.772322
PGS001712	WA L1 in tract superior thalamic radiation (R)	HP:0001634	Mitral valve prolapse	6	0.00174998	0.00102778	1.70268	0.0887593	0.367813	0.0953	0.772322
PGS001737	WA L3 in tract inferior longitudinal fasciculus (L)	HP:0001634	Mitral valve prolapse	6	-0.00141879	0.0010406	-1.36343	0.172878	0.32399	0.1721	0.772322
PGS001762	WA MO in tract posterior thalamic radiation (L)	HP:0001634	Mitral valve prolapse	6	-0.00163011	0.00104751	-1.55618	0.119799	0.347704	0.1173	0.772322
PGS001763	WA MO in tract posterior thalamic radiation (R)	HP:0001634	Mitral valve prolapse	6	-0.00143935	0.0010422	-1.38107	0.167389	0.326031	0.1716	0.772322
PGS001767	WA OD in tract inferior longitudinal fasciculus (R)	HP:0001634	Mitral valve prolapse	6	-0.00172048	0.00104268	-1.65006	0.0990625	0.360384	0.0962	0.772322
PGS001788	Chronic obstructive pulmonary disease	HP:0001634	Mitral valve prolapse	6	0.00142369	0.00103326	1.37786	0.168376	0.325658	0.17	0.772322
PGS001790	Heart Failure	HP:0001634	Mitral valve prolapse	6	0.00148001	0.00102536	1.44341	0.149039	0.333451	0.1426	0.772322
PGS001792	Primary open-angle glaucoma	HP:0001634	Mitral valve prolapse	6	0.0016079	0.00100961	1.59258	0.111387	0.352533	0.11	0.772322
PGS001800	Forced expiratory volume (FEV1)	HP:0001634	Mitral valve prolapse	6	-0.00153744	0.0010524	-1.46089	0.144179	0.335591	0.1469	0.772322
PGS002020	Benign neoplasm of other parts of digestive system	HP:0001634	Mitral valve prolapse	6	0.00151598	0.00103277	1.46788	0.142269	0.336454	0.1412	0.772322
PGS002031	Disorders of iron metabolism	HP:0001634	Mitral valve prolapse	6	0.00136007	0.0010172	1.33706	0.18133	0.32099	0.1377	0.772322
PGS002063	Esophagitis, GERD and related diseases	HP:0001634	Mitral valve prolapse	6	-0.00159818	0.00102741	-1.55554	0.119952	0.34762	0.1108	0.772322
PGS002066	Ulcerative colitis	HP:0001634	Mitral valve prolapse	6	0.00159972	0.0010259	1.55933	0.119051	0.348118	0.1241	0.772322
PGS002070	Anal and rectal polyp	HP:0001634	Mitral valve prolapse	6	-0.00146684	0.00102495	-1.43113	0.152524	0.331965	0.1509	0.772322
PGS002098	Recent poor appetite or overeating	HP:0001634	Mitral valve prolapse	6	-0.00143071	0.00102584	-1.39467	0.163245	0.327623	0.1622	0.772322
PGS002110	Skin colour	HP:0001634	Mitral valve prolapse	6	0.00160223	0.00104205	1.53758	0.124284	0.34528	0.1223	0.772322
PGS002119	QT interval	HP:0001634	Mitral valve prolapse	6	-0.00155829	0.0010313	-1.511	0.130923	0.341865	0.1228	0.772322
PGS002127	Age at first live birth	HP:0001634	Mitral valve prolapse	6	0.0014152	0.00102527	1.38032	0.167619	0.325944	0.164	0.772322
PGS002141	Haematocrit percentage	HP:0001634	Mitral valve prolapse	6	0.00149843	0.00101868	1.47095	0.141437	0.336834	0.1356	0.772322
PGS002151	Handedness (chirality/laterality)	HP:0001634	Mitral valve prolapse	6	0.00154859	0.00103919	1.4902	0.136305	0.339235	0.1346	0.772322
PGS002169	Whole body fat mass	HP:0001634	Mitral valve prolapse	6	-0.00162934	0.00100674	-1.61842	0.105705	0.356028	0.1091	0.772322
PGS002178	IGF-1	HP:0001634	Mitral valve prolapse	6	0.00161539	0.00102322	1.57873	0.114531	0.350683	0.1229	0.772322
PGS002184	Mean carotid IMT (intima-medial thickness) at 120/150/210/240 degrees	HP:0001634	Mitral valve prolapse	6	-0.00144122	0.0010478	-1.37547	0.169116	0.325381	0.1704	0.772322
PGS002201	Waist circumference	HP:0001634	Mitral valve prolapse	6	-0.00156592	0.00100315	-1.56101	0.118655	0.348338	0.1158	0.772322
PGS002214	Neutrophil percentage	HP:0001634	Mitral valve prolapse	6	0.00138628	0.00100976	1.37288	0.16992	0.325081	0.1712	0.772322
PGS002223	Sensitive stomach	HP:0001634	Mitral valve prolapse	6	-0.00158976	0.00100853	-1.57631	0.115088	0.350361	0.1111	0.772322
PGS002232	Stool Frequency	HP:0001634	Mitral valve prolapse	6	-0.00144345	0.00102188	-1.41254	0.157922	0.329737	0.1566	0.772322
PGS002245	Liver fat (MRI-derived)	HP:0001634	Mitral valve prolapse	6	0.00139559	0.00102462	1.36205	0.173312	0.323832	0.1701	0.772322
PGS002255	Physical activity (measured)	HP:0001634	Mitral valve prolapse	6	0.00170478	0.00104081	1.63794	0.101567	0.358705	0.1032	0.772322
PGS002291	Nasopharyngeal carcinoma	HP:0001634	Mitral valve prolapse	6	0.00144218	0.00103763	1.38989	0.164694	0.327061	0.1619	0.772322
PGS002298	Esophageal cancer	HP:0001634	Mitral valve prolapse	6	0.00138573	0.00100722	1.37579	0.169016	0.325418	0.164	0.772322
PGS002314	Balding Type 1	HP:0001634	Mitral valve prolapse	6	-0.00164083	0.0010255	-1.60003	0.109725	0.353535	0.1089	0.772322
PGS002316	Cardiovascular disease	HP:0001634	Mitral valve prolapse	6	-0.00162668	0.00102543	-1.58633	0.112798	0.351695	0.1158	0.772322
PGS002323	Eczema	HP:0001634	Mitral valve prolapse	6	-0.00152965	0.0010484	-1.45903	0.14469	0.335362	0.1454	0.772322
PGS002749	Total knee replacement	HP:0001634	Mitral valve prolapse	6	-0.00152174	0.00101368	-1.50121	0.133435	0.340623	0.1341	0.772322
PGS002755	Atopic dermatitis	HP:0001634	Mitral valve prolapse	6	0.0017415	0.0010564	1.64852	0.0993792	0.360169	0.1019	0.772322
PGS003177	Vitamin D	HP:0001634	Mitral valve prolapse	6	-0.0014614	0.00107338	-1.3615	0.173485	0.323769	0.1621	0.772322
PGS003335	Bladder cancer	HP:0001634	Mitral valve prolapse	6	-0.00162559	0.00102759	-1.58195	0.113794	0.351112	0.1142	0.772322
PGS003381	Uterine endometrial carcinoma	HP:0001634	Mitral valve prolapse	6	-0.00166567	0.00103132	-1.61508	0.106426	0.355573	0.1088	0.772322
PGS003390	Head and neck squamous cell carcinoma	HP:0001634	Mitral valve prolapse	6	-0.00147323	0.00105334	-1.39863	0.162056	0.328088	0.1579	0.772322
PGS003392	Lung squamous cell carcinoma	HP:0001634	Mitral valve prolapse	6	-0.00143296	0.00104143	-1.37595	0.168968	0.325436	0.1581	0.772322
PGS001501	Mean ISOVF in posterior thalamic radiation on FA skeleton (L)	HP:0009729	Cardiac rhabdomyoma	7	0.00276195	0.00111541	2.47617	0.0133496	0.500754	0.0142	0.772355
PGS001600	Volume of grey matter in Superior Temporal Gyrus, posterior division (L)	HP:0009729	Cardiac rhabdomyoma	7	-0.00263737	0.00110428	-2.38831	0.0170038	0.482799	0.0154	0.772355
PGS001779	Brugada syndrome	HP:0009729	Cardiac rhabdomyoma	7	-0.00268315	0.00112963	-2.37525	0.0176165	0.480183	0.0167	0.772355
PGS002105	Birth weight	HP:0009729	Cardiac rhabdomyoma	7	-0.00272482	0.0011015	-2.47373	0.0134407	0.500247	0.0153	0.772355
PGS002730	LDL lowering in response to statin	HP:0009729	Cardiac rhabdomyoma	7	-0.00272506	0.00110796	-2.45952	0.0139834	0.497302	0.0168	0.772355
PGS001427	Mean FA in genu of corpus callosum on FA skeleton	HP:0000750	Delayed speech and language development	199	-0.0125335	0.00584894	-2.14287	0.0322255	0.727869	0.0344	0.772363
PGS001490	Mean ICVF in tapetum on FA skeleton (L)	HP:0000750	Delayed speech and language development	199	-0.0119163	0.00561885	-2.12078	0.0340439	0.723774	0.0348	0.772363
PGS001549	Volume of grey matter in Central Opercular Cortex (R)	HP:0000750	Delayed speech and language development	199	-0.0121087	0.00566847	-2.13615	0.0327696	0.726619	0.0334	0.772363
PGS002288	Pelvic organ prolapse	HP:0000750	Delayed speech and language development	199	-0.0117568	0.00559649	-2.10075	0.0357683	0.720095	0.0336	0.772363
PGS002347	Respiratory and ear-nose-throat diseases	HP:0000750	Delayed speech and language development	199	0.0122302	0.00568683	2.15062	0.0316072	0.729317	0.0323	0.772363
PGS000219	Ovarian cancer-related tumor marker CA 125 (CA-125) serum levels	HP:0001644	Dilated cardiomyopathy	6	0.000478965	0.00103074	0.464681	0.642203	0.143252	0.6397	0.772399
PGS000766	Cutaneous melanoma	HP:0001644	Dilated cardiomyopathy	6	-0.000473575	0.00103334	-0.458296	0.646782	0.143003	0.6405	0.772399
PGS000267	Matrix metalloproteinase-3 (MMP-3) serum levels	HP:0000733	Motor stereotypy	18	-0.00278385	0.00177201	-1.57101	0.116315	0.20647	0.1115	0.772415
PGS001262	Vascular/heart problems diagnosed by doctor Angina	HP:0000733	Motor stereotypy	18	-0.00284149	0.00177515	-1.60071	0.109575	0.210453	0.111	0.772415
PGS001001	Getting up in morning	HP:0040115	Abnormal Eustachian tube morphology	8	-0.00242321	0.00121393	-1.99616	0.0460305	0.373449	0.0458	0.772435
PGS002167	Eosinophil percentage	HP:0000579	Nasolacrimal duct obstruction	7	-0.000568068	0.0011224	-0.506117	0.612822	0.137076	0.6042	0.772444
PGS001251	Other interstitial pulmonary diseases (time-to-event)	HP:0012343	Decreased circulating ferritin concentration	6	-0.00050633	0.00100385	-0.504389	0.614035	0.373701	0.6141	0.77246
PGS001726	WA L2 in tract superior thalamic radiation (L)	HP:0012343	Decreased circulating ferritin concentration	6	0.000514816	0.00103718	0.49636	0.619686	0.373363	0.6129	0.77246
PGS002166	QRS duration	HP:0012343	Decreased circulating ferritin concentration	6	0.000533165	0.00102768	0.518803	0.603947	0.374323	0.6143	0.77246
PGS002066	Ulcerative colitis	HP:0000717	Autism	283	0.00789673	0.00652652	1.20994	0.226421	3.32871	0.2261	0.772484
PGS000874	Chronic lymphocytic leukemia	HP:0000455	Broad nasal tip	7	-0.00233302	0.00109716	-2.12641	0.0335721	0.355386	0.0349	0.772498
PGS001281	Migraine	HP:0010865	Oppositional defiant disorder	20	-0.003984	0.00188515	-2.11335	0.0346749	0.386967	0.0343	0.772498
PGS001370	Age asthma diagnosed	HP:0010865	Oppositional defiant disorder	20	-0.00406381	0.00191316	-2.12413	0.0337624	0.388895	0.0326	0.772498
PGS001415	Mean FA in anterior limb of internal capsule on FA skeleton (L)	HP:0010865	Oppositional defiant disorder	20	0.00398262	0.00187062	2.12904	0.0333543	0.389774	0.0323	0.772498
PGS001426	Mean FA in fornix on FA skeleton	HP:0010865	Oppositional defiant disorder	20	0.0040518	0.00188855	2.14546	0.0320178	0.392736	0.0331	0.772498
PGS001497	Mean ISOVF in cingulum cingulate gyrus on FA skeleton (R)	HP:0010865	Oppositional defiant disorder	20	0.00411862	0.00189114	2.17785	0.0295157	0.398645	0.0302	0.772498
PGS001630	Volume of hippocampus (L)	HP:0010865	Oppositional defiant disorder	20	0.00403605	0.00188184	2.14474	0.032075	0.392607	0.032	0.772498
PGS001696	WA ISOVF in tract inferior longitudinal fasciculus (R)	HP:0010865	Oppositional defiant disorder	20	0.00397753	0.00185836	2.14035	0.0324284	0.391813	0.0347	0.772498
PGS002056	Phlebitis and thrombophlebitis	HP:0010865	Oppositional defiant disorder	20	0.00402352	0.00184318	2.18292	0.0291394	0.399578	0.029	0.772498
PGS002282	Nonalcoholic fatty liver disease	HP:0010865	Oppositional defiant disorder	20	0.00402243	0.00185427	2.16928	0.0301606	0.397073	0.0303	0.772498
PGS002759	Depression	HP:0010865	Oppositional defiant disorder	20	0.00396686	0.00185786	2.13518	0.0328491	0.390879	0.0349	0.772498
PGS000696	Testosterone [nmol/L]	HP:0100280	Crohn's disease	20	-0.000411978	0.00190182	-0.216623	0.828521	0.296928	0.8237	0.772501
PGS000069	Serous epithelial ovarian cancer	HP:0002020	Gastroesophageal reflux	162	0.00586199	0.00514733	1.13884	0.254885	0.433022	0.2557	0.772522
PGS000091	Eosinophil percentage of white cells	HP:0002020	Gastroesophageal reflux	162	0.00619443	0.00515724	1.20111	0.229828	0.439346	0.2325	0.772522
PGS000243	Growth/differentiation factor 15 (GDF-15) serum levels	HP:0002020	Gastroesophageal reflux	162	-0.0063126	0.00521793	-1.20979	0.22648	0.440254	0.227	0.772522
PGS000253	Interleukin-6 receptor subunit alpha (IL-6RA) serum levels	HP:0002020	Gastroesophageal reflux	162	0.00610613	0.0052026	1.17367	0.240646	0.436518	0.2532	0.772522
PGS000366	Cancer of esophagus	HP:0002020	Gastroesophageal reflux	162	-0.00593762	0.00519355	-1.14327	0.253043	0.43346	0.2539	0.772522
PGS000405	Skin cancer	HP:0002020	Gastroesophageal reflux	162	-0.00577335	0.00525364	-1.09892	0.271913	0.429145	0.2678	0.772522
PGS000543	Cancer of other female genital organs	HP:0002020	Gastroesophageal reflux	162	-0.00606158	0.00535311	-1.13235	0.257603	0.432382	0.2547	0.772522
PGS000718	Beta-blocker survival benefit	HP:0002020	Gastroesophageal reflux	162	-0.00581812	0.00522411	-1.1137	0.265519	0.430564	0.267	0.772522
PGS000726	Cirrhosis	HP:0002020	Gastroesophageal reflux	162	0.00577431	0.00515552	1.12003	0.262817	0.431177	0.265	0.772522
PGS000821	Thyroid medication use	HP:0002020	Gastroesophageal reflux	162	0.00631552	0.00520592	1.21314	0.225197	0.440606	0.2282	0.772522
PGS000907	Major depressive disorder	HP:0002020	Gastroesophageal reflux	162	0.00561263	0.00511601	1.09707	0.272721	0.428968	0.2682	0.772522
PGS000931	Blood clot or deep vein thrombosis (diagnosed by doctor)	HP:0002020	Gastroesophageal reflux	162	-0.00578757	0.00515127	-1.12352	0.26133	0.431517	0.2568	0.772522
PGS000946	Unspecified dementia (time-to-event)	HP:0002020	Gastroesophageal reflux	162	-0.00616302	0.00533718	-1.15473	0.248316	0.434604	0.244	0.772522
PGS000965	Hypothyroidism/myxoedema	HP:0002020	Gastroesophageal reflux	162	0.00577043	0.00518685	1.11251	0.266031	0.430449	0.2681	0.772522
PGS001100	Spherical power (right eye)	HP:0002020	Gastroesophageal reflux	162	0.00577166	0.00514929	1.12086	0.262459	0.431259	0.2694	0.772522
PGS001154	Impedance (left arm)	HP:0002020	Gastroesophageal reflux	162	-0.00606333	0.0051447	-1.17856	0.238692	0.437017	0.2378	0.772522
PGS001157	Impedance (right leg)	HP:0002020	Gastroesophageal reflux	162	-0.00571742	0.00509356	-1.12248	0.261773	0.431416	0.2701	0.772522
PGS001318	Disorders of lipoprotein metabolism and other lipidaemias (time-to-event)	HP:0002020	Gastroesophageal reflux	162	-0.00598532	0.00509875	-1.17388	0.240562	0.436539	0.2378	0.772522
PGS001330	Crohn's disease [regional enteritis] (time-to-event)	HP:0002020	Gastroesophageal reflux	162	-0.00581767	0.00527395	-1.10309	0.270098	0.429543	0.2639	0.772522
PGS001367	6mm weak meridian (L)	HP:0002020	Gastroesophageal reflux	162	-0.00582306	0.00513663	-1.13364	0.257063	0.432508	0.2661	0.772522
PGS001427	Mean FA in genu of corpus callosum on FA skeleton	HP:0002020	Gastroesophageal reflux	162	-0.00632954	0.00532936	-1.18767	0.235081	0.437953	0.2365	0.772522
PGS001450	Mean ICVF in anterior corona radiata on FA skeleton (L)	HP:0002020	Gastroesophageal reflux	162	-0.00585668	0.0051619	-1.1346	0.256658	0.432603	0.2606	0.772522
PGS001469	Mean ICVF in medial lemniscus on FA skeleton (L)	HP:0002020	Gastroesophageal reflux	162	0.00620452	0.00520567	1.19188	0.233429	0.438387	0.234	0.772522
PGS001488	Mean ICVF in superior longitudinal fasciculus on FA skeleton (L)	HP:0002020	Gastroesophageal reflux	162	-0.0057906	0.00520794	-1.11188	0.266303	0.430388	0.2688	0.772522
PGS001508	Median T2star in caudate (R)	HP:0002020	Gastroesophageal reflux	162	0.00575015	0.00520896	1.1039	0.26975	0.42962	0.2664	0.772522
PGS001546	Volume of grey matter in Amygdala (L)	HP:0002020	Gastroesophageal reflux	162	0.00577348	0.00506464	1.13996	0.254419	0.433132	0.2511	0.772522
PGS001548	Volume of grey matter in Central Opercular Cortex (L)	HP:0002020	Gastroesophageal reflux	162	-0.00595744	0.00510259	-1.16753	0.243113	0.435894	0.2438	0.772522
PGS001581	Volume of grey matter in Occipital Pole (R)	HP:0002020	Gastroesophageal reflux	162	-0.00594954	0.00519383	-1.1455	0.252118	0.433682	0.2503	0.772522
PGS001617	Volume of grey matter in Vermis VIIb Cerebellum	HP:0002020	Gastroesophageal reflux	162	-0.00629568	0.00528756	-1.19066	0.233907	0.438261	0.236	0.772522
PGS001624	Volume of grey matter in VIIb Cerebellum (R)	HP:0002020	Gastroesophageal reflux	162	-0.00586318	0.00524868	-1.11708	0.264075	0.430891	0.2683	0.772522
PGS001640	Volume of white matter	HP:0002020	Gastroesophageal reflux	162	-0.0061961	0.00511669	-1.21096	0.226032	0.440377	0.2279	0.772522
PGS001672	WA ICVF in tract inferior fronto-occipital fasciculus (R)	HP:0002020	Gastroesophageal reflux	162	-0.00605526	0.00517078	-1.17105	0.241695	0.436251	0.2344	0.772522
PGS001681	WA ICVF in tract posterior thalamic radiation (R)	HP:0002020	Gastroesophageal reflux	162	-0.00578649	0.0051608	-1.12124	0.2623	0.431295	0.2699	0.772522
PGS001716	WA L2 in tract anterior thalamic radiation (R)	HP:0002020	Gastroesophageal reflux	162	0.00584785	0.00523218	1.11767	0.263821	0.430948	0.2625	0.772522
PGS001727	WA L2 in tract uncinate fasciculus (L)	HP:0002020	Gastroesophageal reflux	162	0.0059998	0.00519588	1.15472	0.248321	0.434603	0.2531	0.772522
PGS001741	WA L3 in tract superior thalamic radiation (R)	HP:0002020	Gastroesophageal reflux	162	0.00620423	0.00516108	1.20212	0.229438	0.439451	0.2288	0.772522
PGS001742	WA L3 in tract uncinate fasciculus (L)	HP:0002020	Gastroesophageal reflux	162	0.00635702	0.00523606	1.21408	0.224837	0.440706	0.2324	0.772522
PGS001762	WA MO in tract posterior thalamic radiation (L)	HP:0002020	Gastroesophageal reflux	162	0.00585287	0.00525882	1.11296	0.265838	0.430492	0.2607	0.772522
PGS001773	Moderate-to-severe atopic dermatitis	HP:0002020	Gastroesophageal reflux	162	-0.00591177	0.00515753	-1.14624	0.251811	0.433756	0.2496	0.772522
PGS002028	Hypoglycemia	HP:0002020	Gastroesophageal reflux	162	0.00579636	0.00507761	1.14155	0.253755	0.43329	0.2539	0.772522
PGS002065	Inguinal hernia	HP:0002020	Gastroesophageal reflux	162	0.00634574	0.00521153	1.21764	0.223484	0.44108	0.2317	0.772522
PGS002068	Diverticulosis	HP:0002020	Gastroesophageal reflux	162	-0.00625168	0.00530578	-1.17828	0.238804	0.436988	0.2448	0.772522
PGS002073	Other biliary tract disease	HP:0002020	Gastroesophageal reflux	162	0.00603515	0.00515479	1.17078	0.241803	0.436224	0.2481	0.772522
PGS002082	Lupus (localized and systemic)	HP:0002020	Gastroesophageal reflux	162	0.00599697	0.00516926	1.16012	0.246116	0.435145	0.2408	0.772522
PGS002087	Sebaceous cyst	HP:0002020	Gastroesophageal reflux	162	0.00612423	0.00532357	1.1504	0.250095	0.43417	0.2474	0.772522
PGS002088	Rheumatoid arthritis	HP:0002020	Gastroesophageal reflux	162	0.00570391	0.00520056	1.09679	0.272845	0.428941	0.2685	0.772522
PGS002092	Contracture of palmar fascia [Dupuytren's disease]	HP:0002020	Gastroesophageal reflux	162	-0.00594203	0.00519379	-1.14406	0.252712	0.433539	0.2497	0.772522
PGS002103	avMSE	HP:0002020	Gastroesophageal reflux	162	0.0058243	0.00512569	1.13629	0.255949	0.43277	0.263	0.772522
PGS002119	QT interval	HP:0002020	Gastroesophageal reflux	162	-0.00573454	0.00517732	-1.10763	0.268136	0.429978	0.2604	0.772522
PGS002124	Ever addicted to any substance or behaviour	HP:0002020	Gastroesophageal reflux	162	0.00577212	0.00509783	1.13227	0.257636	0.432374	0.2576	0.772522
PGS002137	Fractured/broken bones in last 5 years	HP:0002020	Gastroesophageal reflux	162	-0.00614715	0.00515231	-1.19309	0.232956	0.438512	0.2338	0.772522
PGS002152	Alcohol intake frequency	HP:0002020	Gastroesophageal reflux	162	0.00619578	0.0051905	1.19368	0.232724	0.438573	0.2345	0.772522
PGS002160	Total bilirubin	HP:0002020	Gastroesophageal reflux	162	-0.00623566	0.00521929	-1.19473	0.232311	0.438683	0.2266	0.772522
PGS002182	Gamma glutamyltransferase	HP:0002020	Gastroesophageal reflux	162	-0.00600104	0.00514379	-1.16666	0.243467	0.435805	0.242	0.772522
PGS002230	Water intake	HP:0002020	Gastroesophageal reflux	162	0.00605448	0.00506688	1.19491	0.232241	0.438701	0.2307	0.772522
PGS002327	Forced Vital Capacity	HP:0002020	Gastroesophageal reflux	162	-0.00603323	0.00521362	-1.1572	0.247306	0.434852	0.2467	0.772522
PGS002336	Hypothyroidism	HP:0002020	Gastroesophageal reflux	162	0.00605474	0.00520397	1.16348	0.24475	0.435484	0.2427	0.772522
PGS002350	Tanning	HP:0002020	Gastroesophageal reflux	162	0.00612867	0.00523619	1.17044	0.24194	0.436189	0.2397	0.772522
PGS002750	Total hip replacement	HP:0002020	Gastroesophageal reflux	162	0.00591957	0.00517605	1.14365	0.252886	0.433498	0.2501	0.772522
PGS002812	Gluteofemoral adipose tissue volumes adjusted for BMI and height	HP:0002020	Gastroesophageal reflux	162	-0.0059336	0.00527958	-1.12388	0.261179	0.431552	0.2641	0.772522
PGS002922	Estradiol	HP:0002020	Gastroesophageal reflux	162	-0.00589773	0.00529858	-1.11308	0.265787	0.430504	0.263	0.772522
PGS003332	Venous thromboembolism	HP:0002020	Gastroesophageal reflux	162	-0.00573007	0.00512887	-1.11722	0.264015	0.430904	0.2569	0.772522
PGS000261	Membrane-bound aminopeptidase P (mAmP) serum levels	HP:0000421	Epistaxis	16	0.000557108	0.00168173	0.33127	0.74047	0.191748	0.7442	0.772549
PGS001324	Family history of high blood pressure	HP:0000421	Epistaxis	16	-0.00055247	0.00167534	-0.329766	0.741606	0.191706	0.7438	0.772549
PGS000017	Inflammatory bowel disease	HP:0012343	Decreased circulating ferritin concentration	6	0.000466037	0.00103128	0.451901	0.651382	0.371585	0.6497	0.772551
PGS000076	Kidney cancer	HP:0012343	Decreased circulating ferritin concentration	6	0.000504806	0.00104991	0.480806	0.630699	0.372722	0.6326	0.772551
PGS000080	Non-Hodgkin's lymphoma	HP:0012343	Decreased circulating ferritin concentration	6	-0.000492568	0.00103573	-0.475576	0.63442	0.372511	0.6396	0.772551
PGS000089	Basophil percentage of white cells	HP:0012343	Decreased circulating ferritin concentration	6	-0.000376099	0.00101821	-0.369373	0.711883	0.368728	0.7053	0.772551
PGS000096	Immature fraction of reticulocytes	HP:0012343	Decreased circulating ferritin concentration	6	-0.00041557	0.00102888	-0.403904	0.68632	0.369854	0.6832	0.772551
PGS000098	Lymphocyte percentage of white cells	HP:0012343	Decreased circulating ferritin concentration	6	0.000503793	0.000995104	0.506272	0.612713	0.373781	0.6201	0.772551
PGS000106	Neutrophil percentage of white cells	HP:0012343	Decreased circulating ferritin concentration	6	0.000435376	0.00100135	0.434788	0.663756	0.370946	0.6617	0.772551
PGS000135	Schizophrenia	HP:0012343	Decreased circulating ferritin concentration	6	-0.000403907	0.00108811	-0.371201	0.710521	0.368785	0.7094	0.772551
PGS000138	Lifetime Major Depressive Disorder	HP:0012343	Decreased circulating ferritin concentration	6	0.000430917	0.00102549	0.420205	0.674374	0.37042	0.6767	0.772551
PGS000161	Renal cancer	HP:0012343	Decreased circulating ferritin concentration	6	0.000445569	0.00104523	0.426289	0.669936	0.370637	0.6732	0.772551
PGS000222	C-C motif chemokine 4 (CCL4) serum levels	HP:0012343	Decreased circulating ferritin concentration	6	0.000415575	0.00102962	0.403621	0.686528	0.369844	0.693	0.772551
PGS000239	Fibroblast growth factor 23 (FGF-23) serum levels	HP:0012343	Decreased circulating ferritin concentration	6	-0.000514341	0.00103922	-0.494931	0.620695	0.373303	0.6224	0.772551
PGS000248	Heat shock 27 kDa protein (HSP_27) serum levels	HP:0012343	Decreased circulating ferritin concentration	6	-0.000428835	0.00103968	-0.412467	0.680034	0.370148	0.6731	0.772551
PGS000252	Interleukin-6 (IL-6) serum levels	HP:0012343	Decreased circulating ferritin concentration	6	-0.000508467	0.00102278	-0.497144	0.619134	0.373395	0.6231	0.772551
PGS000266	Matrix metalloproteinase-12 (MMP-12) serum levels	HP:0012343	Decreased circulating ferritin concentration	6	-0.000499426	0.00102798	-0.485834	0.62713	0.372927	0.6302	0.772551
PGS000267	Matrix metalloproteinase-3 (MMP-3) serum levels	HP:0012343	Decreased circulating ferritin concentration	6	0.000464097	0.00102482	0.452855	0.650695	0.371622	0.6457	0.772551
PGS000268	Matrix metalloproteinase-7 (MMP-7) serum levels	HP:0012343	Decreased circulating ferritin concentration	6	0.000472929	0.0010395	0.45496	0.64918	0.371702	0.6495	0.772551
PGS000291	TNF-related apoptosis-inducing ligand receptor 2 (TRAIL-R2) serum levels	HP:0012343	Decreased circulating ferritin concentration	6	-0.000351218	0.00101079	-0.347469	0.72827	0.368066	0.7261	0.772551
PGS000293	Urokinase plasminogen activator surface receptor (U-PAR) serum levels	HP:0012343	Decreased circulating ferritin concentration	6	0.000430409	0.00102553	0.419696	0.674746	0.370402	0.679	0.772551
PGS000325	Oligoarthritis Juvenile Idiophatic Arthritis	HP:0012343	Decreased circulating ferritin concentration	6	-0.000482123	0.00102707	-0.469414	0.638817	0.372265	0.7172	0.772551
PGS000617	Cancer of eye	HP:0012343	Decreased circulating ferritin concentration	6	-0.000450315	0.00101971	-0.441611	0.658811	0.371198	0.6529	0.772551
PGS000666	Body surface area-indexed left ventricular end-systolic volume	HP:0012343	Decreased circulating ferritin concentration	6	0.000358704	0.00102507	0.349932	0.726421	0.368138	0.7252	0.772551
PGS000696	Testosterone [nmol/L]	HP:0012343	Decreased circulating ferritin concentration	6	0.000377539	0.00104438	0.361494	0.717763	0.368485	0.7111	0.772551
PGS000703	Angina	HP:0012343	Decreased circulating ferritin concentration	6	0.00047142	0.00102577	0.459576	0.645863	0.37188	0.6524	0.772551
PGS000766	Cutaneous melanoma	HP:0012343	Decreased circulating ferritin concentration	6	-0.000454283	0.00103216	-0.440129	0.659884	0.371143	0.6546	0.772551
PGS000877	Insulin resistance	HP:0012343	Decreased circulating ferritin concentration	6	0.000379533	0.00101989	0.372131	0.709828	0.368814	0.7135	0.772551
PGS000940	Intestinal malabsorption (time-to-event)	HP:0012343	Decreased circulating ferritin concentration	6	0.000410132	0.0010153	0.403953	0.686284	0.369855	0.6906	0.772551
PGS000947	Mouth ulcers	HP:0012343	Decreased circulating ferritin concentration	6	-0.000387491	0.00104037	-0.372454	0.709588	0.368824	0.7051	0.772551
PGS000959	Connective tissue disorder	HP:0012343	Decreased circulating ferritin concentration	6	-0.000466579	0.00104361	-0.447081	0.654857	0.371403	0.6612	0.772551
PGS000963	Follicular cysts of skin and subcutaneous tissue (time-to-event)	HP:0012343	Decreased circulating ferritin concentration	6	-0.000552008	0.00104605	-0.527706	0.597753	0.374716	0.6646	0.772551
PGS000989	Reticulocyte %	HP:0012343	Decreased circulating ferritin concentration	6	0.000416567	0.00100909	0.412816	0.679779	0.37016	0.6748	0.772551
PGS000990	Retinal detachments and breaks (time-to-event)	HP:0012343	Decreased circulating ferritin concentration	6	0.000480406	0.00102415	0.469076	0.639058	0.372252	0.6405	0.772551
PGS000999	Comparative body size at age 10	HP:0012343	Decreased circulating ferritin concentration	6	0.000389875	0.00100403	0.388311	0.697821	0.369333	0.6933	0.772551
PGS001001	Getting up in morning	HP:0012343	Decreased circulating ferritin concentration	6	-0.000468897	0.00105175	-0.445826	0.655764	0.371355	0.657	0.772551
PGS001011	Viral warts (time-to-event)	HP:0012343	Decreased circulating ferritin concentration	6	0.000424417	0.00102507	0.414035	0.678886	0.370203	0.7217	0.772551
PGS001016	Sensitivity / hurt feelings	HP:0012343	Decreased circulating ferritin concentration	6	-0.000368539	0.00101922	-0.361587	0.717693	0.368488	0.725	0.772551
PGS001017	Suffer from 'nerves'	HP:0012343	Decreased circulating ferritin concentration	6	0.000375811	0.00103522	0.363026	0.716618	0.368532	0.7174	0.772551
PGS001023	Disorders of mineral metabolism (time-to-event)	HP:0012343	Decreased circulating ferritin concentration	6	0.000283037	0.00101694	0.278321	0.78079	0.366241	0.726	0.772551
PGS001026	Forearm or wrist fracture	HP:0012343	Decreased circulating ferritin concentration	6	0.000475364	0.00104824	0.453486	0.650241	0.371646	0.6574	0.772551
PGS001028	Diabetic eye disease	HP:0012343	Decreased circulating ferritin concentration	6	-0.000465083	0.00104244	-0.446148	0.655531	0.371367	0.6592	0.772551
PGS001030	Pulmonary fibrosis	HP:0012343	Decreased circulating ferritin concentration	6	-0.000403904	0.00100102	-0.403493	0.686622	0.36984	0.6864	0.772551
PGS001042	Thyrotoxicosis [hyperthyroidism] (time-to-event)	HP:0012343	Decreased circulating ferritin concentration	6	0.000510586	0.00103208	0.494714	0.620848	0.373294	0.6245	0.772551
PGS001091	Loneliness	HP:0012343	Decreased circulating ferritin concentration	6	0.000397184	0.00103788	0.382686	0.701987	0.36915	0.7068	0.772551
PGS001136	Hematologic disease, genetic	HP:0012343	Decreased circulating ferritin concentration	6	-0.000520247	0.00100755	-0.516349	0.605659	0.374216	0.6253	0.772551
PGS001143	Volume of grey matter in Parietal Operculum Cortex (R)	HP:0012343	Decreased circulating ferritin concentration	6	0.00047186	0.00102226	0.461584	0.644422	0.371958	0.6444	0.772551
PGS001154	Impedance (left arm)	HP:0012343	Decreased circulating ferritin concentration	6	0.000383853	0.0010247	0.3746	0.707991	0.368892	0.7089	0.772551
PGS001155	Impedance (left leg)	HP:0012343	Decreased circulating ferritin concentration	6	0.00051047	0.00101471	0.503071	0.614961	0.373645	0.6201	0.772551
PGS001161	Whole body impedance	HP:0012343	Decreased circulating ferritin concentration	6	0.000498739	0.00102507	0.486542	0.626628	0.372956	0.6213	0.772551
PGS001236	Lung function (FEV1)	HP:0012343	Decreased circulating ferritin concentration	6	-0.000448664	0.00104557	-0.429107	0.667884	0.370739	0.6733	0.772551
PGS001259	Hayfever/allergic rhinitis	HP:0012343	Decreased circulating ferritin concentration	6	0.000480118	0.00104096	0.461226	0.644679	0.371944	0.6512	0.772551
PGS001276	Retinal disorders in diseases classified elsewhere (time-to-event)	HP:0012343	Decreased circulating ferritin concentration	6	-0.000406907	0.00103682	-0.392458	0.694755	0.369469	0.6908	0.772551
PGS001294	Non-insulin-dependent diabetes (time-to-event)	HP:0012343	Decreased circulating ferritin concentration	6	0.000357889	0.00103264	0.346575	0.728941	0.36804	0.7225	0.772551
PGS001301	Malabsorption/coeliac disease	HP:0012343	Decreased circulating ferritin concentration	6	0.000474208	0.00101353	0.467877	0.639916	0.372205	0.6403	0.772551
PGS001303	Other cataract (time-to-event)	HP:0012343	Decreased circulating ferritin concentration	6	0.000434167	0.00102342	0.424231	0.671436	0.370563	0.6712	0.772551
PGS001314	Acute myocardial infarction (time-to-event)	HP:0012343	Decreased circulating ferritin concentration	6	-0.000372387	0.00102016	-0.365028	0.715123	0.368593	0.7164	0.772551
PGS001334	Other chronic obstructive pulmonary disease (time-to-event)	HP:0012343	Decreased circulating ferritin concentration	6	-0.000454224	0.00103936	-0.437024	0.662134	0.371028	0.6669	0.772551
PGS001343	Asthma (algorithmically-defined)	HP:0012343	Decreased circulating ferritin concentration	6	-0.00036741	0.00104536	-0.351469	0.725268	0.368184	0.7267	0.772551
PGS001365	6mm strong meridian (L)	HP:0012343	Decreased circulating ferritin concentration	6	0.000395367	0.0010297	0.383965	0.701039	0.369191	0.6926	0.772551
PGS001369	Acute appendicitis (time-to-event)	HP:0012343	Decreased circulating ferritin concentration	6	-0.000483901	0.00103177	-0.469	0.639113	0.372249	0.632	0.772551
PGS001370	Age asthma diagnosed	HP:0012343	Decreased circulating ferritin concentration	6	-0.000360981	0.0010511	-0.343433	0.731303	0.367948	0.7272	0.772551
PGS001371	Age diabetes diagnosed	HP:0012343	Decreased circulating ferritin concentration	6	-0.000444787	0.00101416	-0.438575	0.661009	0.371085	0.6717	0.772551
PGS001375	Average heart rate	HP:0012343	Decreased circulating ferritin concentration	6	-0.000440429	0.00102949	-0.427814	0.668825	0.370692	0.6677	0.772551
PGS001383	Corneal resistance factor (R)	HP:0012343	Decreased circulating ferritin concentration	6	-0.000352419	0.0010329	-0.341193	0.732988	0.367884	0.7261	0.772551
PGS001399	GE / gI antigen for Varicella Zoster Virus	HP:0012343	Decreased circulating ferritin concentration	6	-0.000498211	0.00103056	-0.483436	0.628831	0.372829	0.6393	0.772551
PGS001414	Lymphocyte %	HP:0012343	Decreased circulating ferritin concentration	6	0.000418767	0.00100634	0.416129	0.677353	0.370276	0.6741	0.772551
PGS001420	Mean FA in cingulum cingulate gyrus on FA skeleton (R)	HP:0012343	Decreased circulating ferritin concentration	6	-0.000474516	0.00105919	-0.447998	0.654195	0.371437	0.6486	0.772551
PGS001431	Mean FA in posterior limb of internal capsule on FA skeleton (R)	HP:0012343	Decreased circulating ferritin concentration	6	-0.000413136	0.00103433	-0.399422	0.689618	0.369702	0.6898	0.772551
PGS001433	Mean FA in posterior thalamic radiation on FA skeleton (R)	HP:0012343	Decreased circulating ferritin concentration	6	-0.00044585	0.00104721	-0.425752	0.670327	0.370618	0.6707	0.772551
PGS001444	Mean FA in superior fronto-occipital fasciculus on FA skeleton (R)	HP:0012343	Decreased circulating ferritin concentration	6	0.000428785	0.00101804	0.421186	0.673658	0.370455	0.6734	0.772551
PGS001449	Mean FA in uncinate fasciculus on FA skeleton (R)	HP:0012343	Decreased circulating ferritin concentration	6	-0.000435334	0.0010485	-0.415198	0.678034	0.370244	0.6809	0.772551
PGS001481	Mean ICVF in sagittal stratum on FA skeleton (R)	HP:0012343	Decreased circulating ferritin concentration	6	-0.000489455	0.00103565	-0.472609	0.636536	0.372392	0.6372	0.772551
PGS001485	Mean ICVF in superior corona radiata on FA skeleton (R)	HP:0012343	Decreased circulating ferritin concentration	6	0.000384604	0.00101779	0.37788	0.705554	0.368996	0.7097	0.772551
PGS001495	Mean ISOVF in body of corpus callosum on FA skeleton	HP:0012343	Decreased circulating ferritin concentration	6	0.000415361	0.00106447	0.390203	0.696421	0.369395	0.6991	0.772551
PGS001519	Position of pulse wave notch	HP:0012343	Decreased circulating ferritin concentration	6	-0.00039734	0.00102761	-0.386666	0.699039	0.369279	0.7056	0.772551
PGS001522	Psoriatic and enteropathic arthropathies (time-to-event)	HP:0012343	Decreased circulating ferritin concentration	6	-0.000428615	0.00101535	-0.422136	0.672964	0.370488	0.6722	0.772551
PGS001536	Vitiligo (time-to-event)	HP:0012343	Decreased circulating ferritin concentration	6	-0.000442525	0.00103421	-0.427888	0.668772	0.370695	0.6719	0.772551
PGS001542	Volume of caudate (L)	HP:0012343	Decreased circulating ferritin concentration	6	-0.00046723	0.00103584	-0.451065	0.651984	0.371553	0.6506	0.772551
PGS001561	Volume of grey matter in Heschl's Gyrus (includes H1 and H2) (L)	HP:0012343	Decreased circulating ferritin concentration	6	0.000469352	0.00101246	0.463575	0.642995	0.372036	0.651	0.772551
PGS001564	Volume of grey matter in Hippocampus (R)	HP:0012343	Decreased circulating ferritin concentration	6	0.00041052	0.00104188	0.39402	0.693602	0.369521	0.691	0.772551
PGS001575	Volume of grey matter in Lateral Occipital Cortex, superior division (R)	HP:0012343	Decreased circulating ferritin concentration	6	-0.000436918	0.0010298	-0.424275	0.671404	0.370565	0.6736	0.772551
PGS001584	Volume of grey matter in Parahippocampal Gyrus, anterior division (R)	HP:0012343	Decreased circulating ferritin concentration	6	-0.000522935	0.00103409	-0.505697	0.613116	0.373757	0.6155	0.772551
PGS001598	Volume of grey matter in Superior Frontal Gyrus (R)	HP:0012343	Decreased circulating ferritin concentration	6	0.000386504	0.00102534	0.376952	0.706243	0.368966	0.705	0.772551
PGS001600	Volume of grey matter in Superior Temporal Gyrus, posterior division (L)	HP:0012343	Decreased circulating ferritin concentration	6	-0.000516163	0.00102314	-0.504489	0.613965	0.373706	0.6161	0.772551
PGS001605	Volume of grey matter in Temporal Fusiform Cortex, posterior division (R)	HP:0012343	Decreased circulating ferritin concentration	6	0.000376714	0.00103456	0.36413	0.715793	0.368566	0.7176	0.772551
PGS001607	Volume of grey matter in Temporal Pole (R)	HP:0012343	Decreased circulating ferritin concentration	6	0.000510361	0.00102781	0.496554	0.61955	0.373371	0.6198	0.772551
PGS001637	Volume of thalamus (L)	HP:0012343	Decreased circulating ferritin concentration	6	-0.000395708	0.00103687	-0.381637	0.702765	0.369116	0.7061	0.772551
PGS001659	WA FA in tract uncinate fasciculus (L)	HP:0012343	Decreased circulating ferritin concentration	6	-0.000477224	0.00102156	-0.467152	0.640434	0.372176	0.6405	0.772551
PGS001676	WA ICVF in tract medial lemniscus (R)	HP:0012343	Decreased circulating ferritin concentration	6	0.000425629	0.00101793	0.418131	0.67589	0.370347	0.6721	0.772551
PGS001681	WA ICVF in tract posterior thalamic radiation (R)	HP:0012343	Decreased circulating ferritin concentration	6	-0.000405245	0.00102787	-0.394255	0.693428	0.369529	0.6915	0.772551
PGS001685	WA ICVF in tract superior thalamic radiation (R)	HP:0012343	Decreased circulating ferritin concentration	6	-0.000502508	0.00102641	-0.48958	0.624477	0.373081	0.634	0.772551
PGS001695	WA ISOVF in tract inferior longitudinal fasciculus (L)	HP:0012343	Decreased circulating ferritin concentration	6	0.000432981	0.00103118	0.41989	0.674604	0.370409	0.6729	0.772551
PGS001701	WA ISOVF in tract superior thalamic radiation (R)	HP:0012343	Decreased circulating ferritin concentration	6	0.000386011	0.00103472	0.373059	0.709138	0.368843	0.71	0.772551
PGS001709	WA L1 in tract superior longitudinal fasciculus (L)	HP:0012343	Decreased circulating ferritin concentration	6	-0.000394756	0.0010304	-0.38311	0.701672	0.369164	0.7042	0.772551
PGS001713	WA L1 in tract uncinate fasciculus (L)	HP:0012343	Decreased circulating ferritin concentration	6	0.000391758	0.0010299	0.380384	0.703695	0.369076	0.6983	0.772551
PGS001721	WA L2 in tract inferior fronto-occipital fasciculus (L)	HP:0012343	Decreased circulating ferritin concentration	6	0.000430236	0.00103747	0.414696	0.678402	0.370226	0.6767	0.772551
PGS001722	WA L2 in tract inferior fronto-occipital fasciculus (R)	HP:0012343	Decreased circulating ferritin concentration	6	0.000491803	0.00103458	0.475367	0.634569	0.372503	0.6294	0.772551
PGS001729	WA L3 in tract acoustic radiation (R)	HP:0012343	Decreased circulating ferritin concentration	6	0.00045111	0.00103427	0.436163	0.662758	0.370996	0.6599	0.772551
PGS001852	Duodenitis	HP:0012343	Decreased circulating ferritin concentration	6	-0.000489362	0.00103356	-0.473474	0.635918	0.372427	0.6425	0.772551
PGS002019	Benign neoplasm of colon	HP:0012343	Decreased circulating ferritin concentration	6	0.00040361	0.00105834	0.381362	0.702969	0.369107	0.7068	0.772551
PGS002031	Disorders of iron metabolism	HP:0012343	Decreased circulating ferritin concentration	6	0.000347227	0.00101697	0.341434	0.732807	0.367891	0.6939	0.772551
PGS002041	Macular degeneration (senile) of retina NOS	HP:0012343	Decreased circulating ferritin concentration	6	0.000379942	0.00102271	0.371505	0.710295	0.368794	0.7106	0.772551
PGS002057	Varicose veins	HP:0012343	Decreased circulating ferritin concentration	6	0.000470127	0.00103814	0.452853	0.650696	0.371622	0.6468	0.772551
PGS002059	Circulatory disease NEC	HP:0012343	Decreased circulating ferritin concentration	6	0.000356288	0.00101939	0.349512	0.726736	0.368126	0.7258	0.772551
PGS002069	Functional digestive disorders	HP:0012343	Decreased circulating ferritin concentration	6	0.00044547	0.00104188	0.427563	0.669009	0.370683	0.671	0.772551
PGS002070	Anal and rectal polyp	HP:0012343	Decreased circulating ferritin concentration	6	0.00037231	0.00102476	0.363313	0.716403	0.368541	0.7091	0.772551
PGS002076	Hyperplasia of prostate	HP:0012343	Decreased circulating ferritin concentration	6	0.000405045	0.00103277	0.392193	0.694951	0.36946	0.6979	0.772551
PGS002087	Sebaceous cyst	HP:0012343	Decreased circulating ferritin concentration	6	-0.000515423	0.00106029	-0.486116	0.62693	0.372938	0.6245	0.772551
PGS002088	Rheumatoid arthritis	HP:0012343	Decreased circulating ferritin concentration	6	0.000446825	0.00103577	0.431393	0.666222	0.370822	0.6695	0.772551
PGS002100	Ankle spacing width	HP:0012343	Decreased circulating ferritin concentration	6	-0.00045304	0.00102395	-0.442444	0.658208	0.371229	0.6524	0.772551
PGS002104	Hearing difficulty/problems	HP:0012343	Decreased circulating ferritin concentration	6	0.000374859	0.00102767	0.364766	0.715319	0.368585	0.7141	0.772551
PGS002107	Diagnosed with coeliac disease or gluten sensitivity	HP:0012343	Decreased circulating ferritin concentration	6	-0.000444564	0.00102991	-0.431652	0.666033	0.370831	0.6801	0.772551
PGS002143	Hand grip strength (mean of both)	HP:0012343	Decreased circulating ferritin concentration	6	0.000461743	0.00102805	0.449146	0.653368	0.371481	0.6566	0.772551
PGS002154	General happiness	HP:0012343	Decreased circulating ferritin concentration	6	-0.00038015	0.00101834	-0.373306	0.708954	0.368851	0.7058	0.772551
PGS002160	Total bilirubin	HP:0012343	Decreased circulating ferritin concentration	6	0.000438063	0.00103956	0.421393	0.673506	0.370462	0.677	0.772551
PGS002184	Mean carotid IMT (intima-medial thickness) at 120/150/210/240 degrees	HP:0012343	Decreased circulating ferritin concentration	6	0.000406043	0.00104757	0.387605	0.698343	0.36931	0.6903	0.772551
PGS002195	Sex hormone binding globulin (SHBG)	HP:0012343	Decreased circulating ferritin concentration	6	0.000371899	0.00104318	0.356504	0.721495	0.368334	0.726	0.772551
PGS002198	Urea	HP:0012343	Decreased circulating ferritin concentration	6	0.000394224	0.00104837	0.376034	0.706926	0.368937	0.7119	0.772551
PGS002222	Ever contemplated self-harm / Recent thoughts of suicide or self-harm	HP:0012343	Decreased circulating ferritin concentration	6	-0.000382009	0.00103505	-0.369075	0.712105	0.368719	0.7016	0.772551
PGS002298	Esophageal cancer	HP:0012343	Decreased circulating ferritin concentration	6	0.000409174	0.001007	0.40633	0.684537	0.369936	0.6873	0.772551
PGS002314	Balding Type 1	HP:0012343	Decreased circulating ferritin concentration	6	0.000392371	0.00102542	0.382645	0.702017	0.369149	0.7023	0.772551
PGS002325	Eosinophil count	HP:0012343	Decreased circulating ferritin concentration	6	0.000468984	0.00103379	0.453656	0.650118	0.371652	0.6597	0.772551
PGS002327	Forced Vital Capacity	HP:0012343	Decreased circulating ferritin concentration	6	0.000458351	0.0010384	0.441399	0.658964	0.37119	0.6633	0.772551
PGS002340	Mean Platelet Volume	HP:0012343	Decreased circulating ferritin concentration	6	0.000460577	0.00103651	0.444354	0.656827	0.3713	0.6652	0.772551
PGS002346	Red Blood Cell Distribution Width	HP:0012343	Decreased circulating ferritin concentration	6	0.00035154	0.00102751	0.342129	0.732284	0.367911	0.7263	0.772551
PGS002788	Type 2 bipolar disorder	HP:0012343	Decreased circulating ferritin concentration	6	0.000517087	0.00103801	0.498151	0.618424	0.373438	0.6174	0.772551
PGS002813	Visceral adipose tissue volumes adjusted for BMI and height	HP:0012343	Decreased circulating ferritin concentration	6	0.000438801	0.00103334	0.424645	0.671134	0.370578	0.6704	0.772551
PGS002823	Age at Menopause	HP:0012343	Decreased circulating ferritin concentration	6	0.000483712	0.00103333	0.468109	0.63975	0.372214	0.6467	0.772551
PGS002853	BMI	HP:0012343	Decreased circulating ferritin concentration	6	-0.000467129	0.00100161	-0.46638	0.640986	0.372146	0.647	0.772551
PGS002892	Diastolic Blood Pressure	HP:0012343	Decreased circulating ferritin concentration	6	0.000457249	0.00103037	0.44377	0.657249	0.371278	0.661	0.772551
PGS003043	Polyunsatturated Fatty Acids	HP:0012343	Decreased circulating ferritin concentration	6	-0.000383256	0.00103273	-0.371111	0.710588	0.368782	0.7109	0.772551
PGS003212	Sleep Apnea	HP:0012343	Decreased circulating ferritin concentration	6	0.000413868	0.00103922	0.39825	0.690482	0.369662	0.6914	0.772551
PGS003282	Cystatin C	HP:0012343	Decreased circulating ferritin concentration	6	0.000408884	0.00103902	0.393529	0.693964	0.369505	0.6983	0.772551
PGS003354	Childhood steroid-sensitive nephrotic syndrome	HP:0012343	Decreased circulating ferritin concentration	6	0.000402515	0.00103535	0.388773	0.697479	0.369348	0.7244	0.772551
PGS003361	Age of smoking initiation	HP:0012343	Decreased circulating ferritin concentration	6	0.000407816	0.0010463	0.389771	0.696741	0.369381	0.6955	0.772551
PGS003382	Skin cutaneous melanoma	HP:0012343	Decreased circulating ferritin concentration	6	0.000393291	0.00104046	0.377998	0.705466	0.369	0.704	0.772551
PGS003391	Lung cancer	HP:0012343	Decreased circulating ferritin concentration	6	-0.000455562	0.00104197	-0.437213	0.661997	0.371035	0.6692	0.772551
PGS003392	Lung squamous cell carcinoma	HP:0012343	Decreased circulating ferritin concentration	6	-0.000497177	0.00104119	-0.477509	0.633044	0.372589	0.6438	0.772551
PGS000013	Coronary artery disease	HP:0011682	Perimembranous ventricular septal defect	7	-0.00117752	0.00111128	-1.05961	0.289431	0.316043	0.2937	0.772554
PGS000016	Atrial fibrillation	HP:0011682	Perimembranous ventricular septal defect	7	-0.00129456	0.00115227	-1.12349	0.261343	0.321924	0.2551	0.772554
PGS000091	Eosinophil percentage of white cells	HP:0011682	Perimembranous ventricular septal defect	7	0.00116895	0.00110958	1.05351	0.292216	0.315499	0.302	0.772554
PGS000138	Lifetime Major Depressive Disorder	HP:0011682	Perimembranous ventricular septal defect	7	-0.00121749	0.00110771	-1.09911	0.271834	0.319639	0.2708	0.772554
PGS000221	C-C motif chemokine 3 (CCL3) serum levels	HP:0011682	Perimembranous ventricular septal defect	7	0.0011557	0.00113106	1.02179	0.306986	0.312723	0.2987	0.772554
PGS000223	Tumor necrosis factor receptor superfamily member 5 (CD40) serum levels	HP:0011682	Perimembranous ventricular septal defect	7	0.00118318	0.0011176	1.05868	0.289853	0.31596	0.2961	0.772554
PGS000228	Cathepsin L1 (CTSL1) serum levels	HP:0011682	Perimembranous ventricular septal defect	7	0.00117723	0.00111209	1.05858	0.2899	0.315951	0.2956	0.772554
PGS000279	Receptor for advanced glycosylation end products (RAGE) serum levels	HP:0011682	Perimembranous ventricular septal defect	7	-0.0012446	0.0011288	-1.10259	0.270316	0.319962	0.2676	0.772554
PGS000614	Cancer of bladder	HP:0011682	Perimembranous ventricular septal defect	7	0.00116084	0.00110715	1.04849	0.294521	0.315054	0.3009	0.772554
PGS000634	Thyroid cancer	HP:0011682	Perimembranous ventricular septal defect	7	0.00130488	0.00112956	1.15521	0.248119	0.324972	0.2552	0.772554
PGS000718	Beta-blocker survival benefit	HP:0011682	Perimembranous ventricular septal defect	7	-0.00120496	0.00112391	-1.07212	0.283775	0.317168	0.2842	0.772554
PGS000766	Cutaneous melanoma	HP:0011682	Perimembranous ventricular septal defect	7	0.00119873	0.00111492	1.07517	0.282409	0.317444	0.2812	0.772554
PGS000769	Response to bronchodilator (albutamol)	HP:0011682	Perimembranous ventricular septal defect	7	0.00115248	0.00111891	1.03	0.303113	0.313434	0.3026	0.772554
PGS000932	Other intervertebral disk disorders (time-to-event)	HP:0011682	Perimembranous ventricular septal defect	7	-0.00129495	0.0011294	-1.14658	0.251673	0.324134	0.2642	0.772554
PGS000950	Skin changes due to chronic exposure to nonionising radiation (time-to-event)	HP:0011682	Perimembranous ventricular septal defect	7	-0.00126139	0.00111903	-1.12722	0.259765	0.322278	0.2619	0.772554
PGS001007	Age at first sexual intercourse	HP:0011682	Perimembranous ventricular septal defect	7	-0.00121875	0.00111636	-1.09172	0.275069	0.318956	0.2747	0.772554
PGS001016	Sensitivity / hurt feelings	HP:0011682	Perimembranous ventricular septal defect	7	-0.00119354	0.00110093	-1.08412	0.278422	0.318259	0.2733	0.772554
PGS001031	Fibroblastic disorders (time-to-event)	HP:0011682	Perimembranous ventricular septal defect	7	-0.00121344	0.00111207	-1.09115	0.275316	0.318904	0.2801	0.772554
PGS001074	Types of physical activity in last 4 weeks (other exercises)	HP:0011682	Perimembranous ventricular septal defect	7	-0.00115397	0.00111521	-1.03476	0.300889	0.313848	0.3033	0.772554
PGS001075	Usual walking pace	HP:0011682	Perimembranous ventricular septal defect	7	-0.00115816	0.00110681	-1.0464	0.295482	0.31487	0.2968	0.772554
PGS001142	Volume of grey matter in Intracalcarine Cortex (R)	HP:0011682	Perimembranous ventricular septal defect	7	-0.00126855	0.00112404	-1.12856	0.259199	0.322405	0.2557	0.772554
PGS001146	Arm fat-free mass (R)	HP:0011682	Perimembranous ventricular septal defect	7	0.0012688	0.0011018	1.15156	0.249617	0.324617	0.254	0.772554
PGS001159	Right leg mass (predicted)	HP:0011682	Perimembranous ventricular septal defect	7	0.00125643	0.00109463	1.14781	0.251161	0.324254	0.2506	0.772554
PGS001160	Trunk mass (predicted)	HP:0011682	Perimembranous ventricular septal defect	7	0.0011303	0.00111029	1.01801	0.308775	0.312398	0.3032	0.772554
PGS001234	Left arm mass (predicted)	HP:0011682	Perimembranous ventricular septal defect	7	0.00125229	0.00110721	1.13103	0.258155	0.322641	0.2611	0.772554
PGS001243	Ankle spacing width (R)	HP:0011682	Perimembranous ventricular septal defect	7	0.001163	0.00110623	1.05132	0.293221	0.315305	0.2894	0.772554
PGS001334	Other chronic obstructive pulmonary disease (time-to-event)	HP:0011682	Perimembranous ventricular septal defect	7	-0.00116545	0.00112272	-1.03807	0.299346	0.314137	0.2958	0.772554
PGS001346	Asthma (time-to-event)	HP:0011682	Perimembranous ventricular septal defect	7	-0.00116282	0.00112081	-1.03748	0.299617	0.314086	0.2982	0.772554
PGS001365	6mm strong meridian (L)	HP:0011682	Perimembranous ventricular septal defect	7	-0.00115109	0.00111227	-1.0349	0.300822	0.31386	0.2976	0.772554
PGS001384	Degree bothered by feeling tired all the time in the last 3 months	HP:0011682	Perimembranous ventricular septal defect	7	0.00113851	0.00108971	1.04478	0.296233	0.314727	0.2899	0.772554
PGS001412	LV ejection fraction	HP:0011682	Perimembranous ventricular septal defect	7	0.00126082	0.001125	1.12073	0.262518	0.321662	0.2625	0.772554
PGS001424	Mean FA in external capsule on FA skeleton (R)	HP:0011682	Perimembranous ventricular septal defect	7	-0.00116892	0.0011154	-1.04798	0.294756	0.315009	0.2941	0.772554
PGS001464	Mean ICVF in fornix cres+stria terminalis on FA skeleton (R)	HP:0011682	Perimembranous ventricular septal defect	7	-0.00126467	0.00110939	-1.13997	0.254414	0.323497	0.2589	0.772554
PGS001488	Mean ICVF in superior longitudinal fasciculus on FA skeleton (L)	HP:0011682	Perimembranous ventricular septal defect	7	0.00121335	0.00112042	1.08294	0.278944	0.318151	0.2823	0.772554
PGS001522	Psoriatic and enteropathic arthropathies (time-to-event)	HP:0011682	Perimembranous ventricular septal defect	7	0.00119461	0.00109676	1.08922	0.276167	0.318726	0.2732	0.772554
PGS001549	Volume of grey matter in Central Opercular Cortex (R)	HP:0011682	Perimembranous ventricular septal defect	7	0.00115938	0.00111122	1.04335	0.296894	0.314601	0.303	0.772554
PGS001577	Volume of grey matter in Middle Frontal Gyrus (L)	HP:0011682	Perimembranous ventricular septal defect	7	-0.00122348	0.00112199	-1.09046	0.275623	0.31884	0.2679	0.772554
PGS001599	Volume of grey matter in Superior Temporal Gyrus, anterior division (L)	HP:0011682	Perimembranous ventricular septal defect	7	-0.00119279	0.00110397	-1.08046	0.280048	0.317925	0.2822	0.772554
PGS001621	Volume of grey matter in VI Cerebellum (L)	HP:0011682	Perimembranous ventricular septal defect	7	-0.00124458	0.00111221	-1.11901	0.263248	0.321501	0.2598	0.772554
PGS001622	Volume of grey matter in VI Cerebellum (R)	HP:0011682	Perimembranous ventricular septal defect	7	-0.00115027	0.00111603	-1.03068	0.302796	0.313493	0.3028	0.772554
PGS001623	Volume of grey matter in VIIb Cerebellum (L)	HP:0011682	Perimembranous ventricular septal defect	7	-0.00121803	0.00111273	-1.09463	0.27379	0.319225	0.2808	0.772554
PGS001631	Volume of pallidum (L)	HP:0011682	Perimembranous ventricular septal defect	7	-0.00125793	0.00110318	-1.14027	0.254288	0.323526	0.2537	0.772554
PGS001645	WA FA in tract anterior thalamic radiation (L)	HP:0011682	Perimembranous ventricular septal defect	7	0.00113072	0.00109644	1.03126	0.302524	0.313543	0.2993	0.772554
PGS001679	WA ICVF in tract parahippocampal part of cingulum (R)	HP:0011682	Perimembranous ventricular septal defect	7	0.00118844	0.00109689	1.08346	0.278714	0.318199	0.2803	0.772554
PGS001688	WA ISOVF in tract acoustic radiation (L)	HP:0011682	Perimembranous ventricular septal defect	7	0.00121762	0.00111776	1.08935	0.276112	0.318738	0.274	0.772554
PGS001720	WA L2 in tract forceps minor	HP:0011682	Perimembranous ventricular septal defect	7	-0.00118419	0.00110555	-1.07113	0.284221	0.317078	0.2824	0.772554
PGS001730	WA L3 in tract anterior thalamic radiation (L)	HP:0011682	Perimembranous ventricular septal defect	7	-0.00125715	0.00111316	-1.12935	0.258863	0.322481	0.2647	0.772554
PGS001738	WA L3 in tract inferior longitudinal fasciculus (R)	HP:0011682	Perimembranous ventricular septal defect	7	-0.001127	0.00111073	-1.01465	0.310379	0.312109	0.3026	0.772554
PGS001743	WA L3 in tract uncinate fasciculus (R)	HP:0011682	Perimembranous ventricular septal defect	7	0.00122544	0.00109983	1.1142	0.265306	0.321048	0.263	0.772554
PGS001790	Heart Failure	HP:0011682	Perimembranous ventricular septal defect	7	0.00127361	0.00110733	1.15016	0.250196	0.324481	0.2517	0.772554
PGS002041	Macular degeneration (senile) of retina NOS	HP:0011682	Perimembranous ventricular septal defect	7	-0.00115917	0.00110472	-1.04929	0.29415	0.315125	0.2939	0.772554
PGS002046	Otosclerosis	HP:0011682	Perimembranous ventricular septal defect	7	-0.00115696	0.00112829	-1.02541	0.305275	0.313036	0.2926	0.772554
PGS002053	Cerebrovascular disease	HP:0011682	Perimembranous ventricular septal defect	7	-0.0012634	0.00112714	-1.12088	0.262451	0.321677	0.263	0.772554
PGS002107	Diagnosed with coeliac disease or gluten sensitivity	HP:0011682	Perimembranous ventricular septal defect	7	0.0012331	0.00111248	1.10843	0.267789	0.320507	0.2713	0.772554
PGS002108	Cholesterol	HP:0011682	Perimembranous ventricular septal defect	7	-0.0012239	0.00111006	-1.10256	0.27033	0.319959	0.2726	0.772554
PGS002122	Red blood cell (erythrocyte) distribution width	HP:0011682	Perimembranous ventricular septal defect	7	0.00112863	0.00110682	1.01971	0.307971	0.312544	0.3029	0.772554
PGS002145	Headaches for 3+ months	HP:0011682	Perimembranous ventricular septal defect	7	-0.00112754	0.001101	-1.0241	0.305893	0.312922	0.3032	0.772554
PGS002184	Mean carotid IMT (intima-medial thickness) at 120/150/210/240 degrees	HP:0011682	Perimembranous ventricular septal defect	7	0.00120039	0.00113157	1.06082	0.288881	0.316151	0.2894	0.772554
PGS002256	Gestational diabetes mellitus in early pregnancy	HP:0011682	Perimembranous ventricular septal defect	7	-0.00118336	0.00110504	-1.07087	0.284335	0.317055	0.2837	0.772554
PGS002334	High cholesterol	HP:0011682	Perimembranous ventricular septal defect	7	-0.00123858	0.00109855	-1.12748	0.259655	0.322302	0.261	0.772554
PGS002340	Mean Platelet Volume	HP:0011682	Perimembranous ventricular septal defect	7	-0.0011507	0.00111965	-1.02774	0.304179	0.313237	0.3035	0.772554
PGS002732	Chronic elevation of alanine aminotransferase	HP:0011682	Perimembranous ventricular septal defect	7	-0.00111253	0.00108404	-1.02629	0.304862	0.313111	0.2928	0.772554
PGS002786	Bipolar disorder	HP:0011682	Perimembranous ventricular septal defect	7	-0.00127745	0.0011453	-1.11538	0.264801	0.321158	0.2691	0.772554
PGS003072	Systolic Blood Pressure	HP:0011682	Perimembranous ventricular septal defect	7	-0.00126178	0.00111	-1.13674	0.255761	0.323187	0.2563	0.772554
PGS003334	Dementia	HP:0011682	Perimembranous ventricular septal defect	7	0.00114906	0.00110315	1.04163	0.297692	0.314449	0.301	0.772554
PGS003389	Cervical cancer	HP:0011682	Perimembranous ventricular septal defect	7	-0.001157	0.00110817	-1.04406	0.296563	0.314664	0.2921	0.772554
PGS001007	Age at first sexual intercourse	HP:0040183	Encopresis	16	-0.00286161	0.00168483	-1.69845	0.0895536	0.287886	0.0924	0.772578
PGS001417	Mean FA in body of corpus callosum on FA skeleton	HP:0040183	Encopresis	16	-0.00287425	0.00170844	-1.68238	0.0926264	0.285592	0.0933	0.772578
PGS002057	Varicose veins	HP:0040183	Encopresis	16	0.00283933	0.00169244	1.67766	0.0935459	0.284921	0.093	0.772578
PGS001657	WA FA in tract posterior thalamic radiation (R)	HP:0001249	Intellectual disability	81	-0.00119153	0.00372154	-0.320171	0.748867	0.105483	0.7447	0.772591
PGS002356	Waist-Hip Ratio	HP:0001249	Intellectual disability	81	0.00119889	0.0037164	0.322595	0.747031	0.10555	0.7442	0.772591
PGS000984	Frequency of playing computer games	HP:0000508	Ptosis	18	-0.00114555	0.00178856	-0.640489	0.521917	0.200446	0.5117	0.772593
PGS001800	Forced expiratory volume (FEV1)	HP:0000508	Ptosis	18	-0.00118994	0.00181941	-0.654023	0.513161	0.201188	0.512	0.772593
PGS002088	Rheumatoid arthritis	HP:0000609	Optic nerve hypoplasia	17	0.00236763	0.00174035	1.36043	0.173822	0.264188	0.1706	0.772596
PGS002764	Hypercholesterolemia	HP:0000609	Optic nerve hypoplasia	17	-0.00238035	0.00173398	-1.37277	0.169955	0.265613	0.1702	0.772596
PGS003242	Creatine	HP:0000609	Optic nerve hypoplasia	17	0.00238055	0.00174937	1.36081	0.173703	0.264231	0.1695	0.772596
PGS000373	Colorectal cancer	HP:0002092	Pulmonary arterial hypertension	17	0.00019371	0.00170627	0.113528	0.909622	0.149793	0.9064	0.772598
PGS002254	Physical activity (self-reported)	HP:0002092	Pulmonary arterial hypertension	17	0.000202957	0.00174459	0.116335	0.907397	0.14982	0.9073	0.772598
PGS003227	estimated glomerular filtration rate	HP:0002092	Pulmonary arterial hypertension	17	0.000212551	0.00172486	0.123228	0.901937	0.14989	0.9066	0.772598
PGS002042	Corneal dystrophy	HP:0000369	Low-set ears	14	-0.00122547	0.00156926	-0.780922	0.434926	0.0972849	0.4435	0.772606
PGS000996	Diverticular disease/diverticulitis	HP:0012734	Ketotic hypoglycemia	5	0.00119378	0.000945604	1.26246	0.206909	0.289796	0.2115	0.772612
PGS001721	WA L2 in tract inferior fronto-occipital fasciculus (L)	HP:0012734	Ketotic hypoglycemia	5	-0.00117881	0.000947671	-1.2439	0.213658	0.287836	0.2122	0.772612
PGS000112	Reticulocyte fraction of red cells	HP:0002308	Chiari malformation	26	0.00289431	0.0021191	1.36582	0.172125	0.367031	0.1713	0.772617
PGS000696	Testosterone [nmol/L]	HP:0002308	Chiari malformation	26	0.00300538	0.00216486	1.38826	0.16519	0.369645	0.1694	0.772617
PGS001154	Impedance (left arm)	HP:0002308	Chiari malformation	26	0.00290176	0.00212409	1.36612	0.172032	0.367065	0.1706	0.772617
PGS001161	Whole body impedance	HP:0002308	Chiari malformation	26	0.00297246	0.00212486	1.3989	0.161974	0.3709	0.1672	0.772617
PGS001396	Frequency of unenthusiasm / disinterest in last 2 weeks	HP:0002308	Chiari malformation	26	-0.00300794	0.00214476	-1.40246	0.160909	0.371322	0.1653	0.772617
PGS001440	Mean FA in superior cerebellar peduncle on FA skeleton (R)	HP:0002308	Chiari malformation	26	0.0028593	0.00213158	1.3414	0.17992	0.364234	0.1729	0.772617
PGS001557	Volume of grey matter in Frontal Operculum Cortex (L)	HP:0002308	Chiari malformation	26	-0.0028877	0.00213671	-1.35147	0.176674	0.365381	0.1693	0.772617
PGS001627	Volume of grey matter in VIIIb Cerebellum (L)	HP:0002308	Chiari malformation	26	-0.00287494	0.00212601	-1.35227	0.176418	0.365473	0.1732	0.772617
PGS001648	WA FA in tract cingulate gyrus part of cingulum (R)	HP:0002308	Chiari malformation	26	0.00293207	0.00214395	1.36761	0.171566	0.367237	0.1738	0.772617
PGS001651	WA FA in tract forceps minor	HP:0002308	Chiari malformation	26	0.00295553	0.00214305	1.37913	0.167987	0.368576	0.168	0.772617
PGS001659	WA FA in tract uncinate fasciculus (L)	HP:0002308	Chiari malformation	26	0.00291883	0.0021176	1.37836	0.168221	0.368487	0.1706	0.772617
PGS002035	Dementias	HP:0002308	Chiari malformation	26	-0.00310697	0.00221252	-1.40427	0.16037	0.371537	0.1631	0.772617
PGS002144	Trouble falling asleep	HP:0002308	Chiari malformation	26	-0.00297789	0.00214962	-1.38531	0.166089	0.369299	0.1722	0.772617
PGS002149	Sleeplessness / insomnia	HP:0002308	Chiari malformation	26	0.00299125	0.00216326	1.38275	0.166872	0.369	0.1679	0.772617
PGS002151	Handedness (chirality/laterality)	HP:0002308	Chiari malformation	26	-0.00293185	0.0021538	-1.36124	0.173567	0.366503	0.1745	0.772617
PGS002208	Monocyte percentage	HP:0002308	Chiari malformation	26	-0.00292843	0.00214295	-1.36654	0.1719	0.367114	0.174	0.772617
PGS002813	Visceral adipose tissue volumes adjusted for BMI and height	HP:0002308	Chiari malformation	26	0.00288759	0.00214203	1.34806	0.177768	0.364992	0.175	0.772617
PGS000069	Serous epithelial ovarian cancer	HP:0000750	Delayed speech and language development	199	0.0113714	0.00564968	2.01275	0.0442545	0.704345	0.0471	0.772624
PGS000082	Ovarian cancer	HP:0000750	Delayed speech and language development	199	0.0114471	0.0056119	2.03979	0.0414825	0.709113	0.0427	0.772624
PGS000224	Chitinase-3-like protein 1 (CHI3L1) serum levels	HP:0000750	Delayed speech and language development	199	0.0110444	0.00569127	1.94059	0.0524267	0.691931	0.0514	0.772624
PGS000226	Cystatin-B (CSTB) serum levels	HP:0000750	Delayed speech and language development	199	0.0113503	0.00565699	2.00643	0.0449244	0.70324	0.0429	0.772624
PGS000352	High grade serous ovarian cancer	HP:0000750	Delayed speech and language development	199	0.0113596	0.00564028	2.01401	0.0441211	0.704567	0.0436	0.772624
PGS000442	Other non-epithelial cancer of skin	HP:0000750	Delayed speech and language development	199	-0.0115548	0.00579148	-1.99513	0.0461431	0.701273	0.0466	0.772624
PGS001109	Vasomotor and allergic rhinitis (time-to-event)	HP:0000750	Delayed speech and language development	199	0.0111242	0.00567171	1.96135	0.0499548	0.695457	0.0498	0.772624
PGS001403	Heel bone mineral density (BMD) (L)	HP:0000750	Delayed speech and language development	199	0.011121	0.00576758	1.92819	0.0539506	0.689844	0.0538	0.772624
PGS001426	Mean FA in fornix on FA skeleton	HP:0000750	Delayed speech and language development	199	-0.0115023	0.00571794	-2.01161	0.0443744	0.704146	0.0439	0.772624
PGS001464	Mean ICVF in fornix cres+stria terminalis on FA skeleton (R)	HP:0000750	Delayed speech and language development	199	-0.0112154	0.00566014	-1.98146	0.0476548	0.698908	0.0493	0.772624
PGS001466	Mean ICVF in genu of corpus callosum on FA skeleton	HP:0000750	Delayed speech and language development	199	-0.0109534	0.00565798	-1.93592	0.0529965	0.691143	0.0532	0.772624
PGS001481	Mean ICVF in sagittal stratum on FA skeleton (R)	HP:0000750	Delayed speech and language development	199	-0.0119025	0.00570696	-2.08561	0.037121	0.717338	0.0366	0.772624
PGS001504	Mean ISOVF in superior cerebellar peduncle on FA skeleton (R)	HP:0000750	Delayed speech and language development	199	0.0112457	0.00569614	1.97426	0.0484679	0.697669	0.0466	0.772624
PGS001544	Volume of grey matter	HP:0000750	Delayed speech and language development	199	-0.0117349	0.00559563	-2.09716	0.0360853	0.71944	0.0362	0.772624
PGS001561	Volume of grey matter in Heschl's Gyrus (includes H1 and H2) (L)	HP:0000750	Delayed speech and language development	199	-0.0111199	0.00557963	-1.99295	0.0463816	0.700895	0.0492	0.772624
PGS001618	Volume of grey matter in Vermis VIIIa Cerebellum	HP:0000750	Delayed speech and language development	199	-0.0111037	0.00574703	-1.93207	0.0534704	0.690494	0.0534	0.772624
PGS001624	Volume of grey matter in VIIb Cerebellum (R)	HP:0000750	Delayed speech and language development	199	-0.0112144	0.00576117	-1.94654	0.0517079	0.692938	0.0504	0.772624
PGS001626	Volume of grey matter in VIIIa Cerebellum (R)	HP:0000750	Delayed speech and language development	199	-0.0113687	0.00564028	-2.01563	0.0439512	0.704851	0.046	0.772624
PGS001661	WA ICVF in tract acoustic radiation (L)	HP:0000750	Delayed speech and language development	199	-0.0112338	0.00568663	-1.97547	0.0483306	0.697876	0.0488	0.772624
PGS001685	WA ICVF in tract superior thalamic radiation (R)	HP:0000750	Delayed speech and language development	199	-0.0115252	0.00565631	-2.03758	0.0417025	0.708723	0.0433	0.772624
PGS002078	Genital prolapse	HP:0000750	Delayed speech and language development	199	0.0109702	0.00561661	1.95318	0.0509165	0.694064	0.0527	0.772624
PGS002203	Lymphocyte percentage	HP:0000750	Delayed speech and language development	199	-0.0110643	0.00554935	-1.9938	0.0462881	0.701043	0.0457	0.772624
PGS002214	Neutrophil percentage	HP:0000750	Delayed speech and language development	199	0.0110947	0.00556343	1.99422	0.0462422	0.701116	0.0478	0.772624
PGS002317	Childless	HP:0000750	Delayed speech and language development	199	-0.0114635	0.00566578	-2.02329	0.0431551	0.706198	0.043	0.772624
PGS002245	Liver fat (MRI-derived)	HP:0012343	Decreased circulating ferritin concentration	6	0.000356582	0.0010244	0.34809	0.727804	0.368084	0.7281	0.772633
PGS000267	Matrix metalloproteinase-3 (MMP-3) serum levels	HP:0001249	Intellectual disability	81	-0.00117054	0.00371031	-0.315484	0.752422	0.105355	0.7489	0.772656
PGS001611	Volume of grey matter in V Cerebellum (R)	HP:0001249	Intellectual disability	81	0.00123863	0.00371147	0.333731	0.738612	0.105864	0.747	0.772656
PGS001720	WA L2 in tract forceps minor	HP:0001249	Intellectual disability	81	-0.00116697	0.00370542	-0.314935	0.752839	0.10534	0.7472	0.772656
PGS001757	WA MD in tract uncinate fasciculus (L)	HP:0001249	Intellectual disability	81	-0.00120405	0.00374532	-0.321481	0.747874	0.105519	0.7481	0.772656
PGS002769	Seropositive rheumatoid arthritis	HP:0001249	Intellectual disability	81	-0.00119979	0.00375554	-0.319472	0.749397	0.105464	0.7476	0.772656
PGS000274	Platelet-derived growth factor subunit B (PDGF_subunit_B) serum levels	HP:0002092	Pulmonary arterial hypertension	17	-0.000196961	0.00172977	-0.113865	0.909354	0.149796	0.9083	0.772685
PGS001507	Median T2star in caudate (L)	HP:0002092	Pulmonary arterial hypertension	17	0.000195427	0.00173799	0.112444	0.910481	0.149783	0.9091	0.772685
PGS002152	Alcohol intake frequency	HP:0009592	Astrocytoma	5	-0.000242667	0.000944987	-0.256794	0.79736	0.149901	0.7925	0.772698
PGS001337	Family history of breast cancer	HP:0002007	Frontal bossing	7	-0.000860894	0.00111238	-0.773922	0.439054	0.224388	0.4439	0.772701
PGS002182	Gamma glutamyltransferase	HP:0001518	Small for gestational age	9	0.00264959	0.00125381	2.11323	0.0346857	0.394352	0.0353	0.772715
PGS001791	Idiopathic pulmonary fibrosis	HP:0005681	Juvenile rheumatoid arthritis	17	-0.000241511	0.001753	-0.13777	0.890434	0.391146	0.8898	0.772723
PGS001359	3mm strong meridian (L)	HP:0003234	Decreased plasma carnitine	5	-0.00129381	0.000937511	-1.38004	0.167704	0.41	0.1644	0.772728
PGS001615	Volume of grey matter in Vermis IX Cerebellum	HP:0003234	Decreased plasma carnitine	5	-0.00126489	0.000928234	-1.36269	0.17311	0.407996	0.1637	0.772728
PGS001651	WA FA in tract forceps minor	HP:0003234	Decreased plasma carnitine	5	-0.00131558	0.000943771	-1.39396	0.163461	0.411625	0.1632	0.772728
PGS000275	Platelet endothelial cell adhesion molecule (PECAM-1) serum levels	HP:0002091	Restrictive ventilatory defect	23	-0.00275816	0.00200739	-1.374	0.169571	0.169274	0.1698	0.772739
PGS001689	WA ISOVF in tract acoustic radiation (R)	HP:0002091	Restrictive ventilatory defect	23	0.00276522	0.00201064	1.3753	0.16917	0.169425	0.1685	0.772739
PGS002327	Forced Vital Capacity	HP:0002091	Restrictive ventilatory defect	23	-0.00272724	0.00202786	-1.34489	0.178791	0.165921	0.1704	0.772739
PGS002922	Estradiol	HP:0002091	Restrictive ventilatory defect	23	0.00282122	0.00206083	1.36897	0.171137	0.16869	0.1702	0.772739
PGS003385	Ovarian serous carcinoma	HP:0002091	Restrictive ventilatory defect	23	-0.00276621	0.00202951	-1.36299	0.173015	0.167998	0.1707	0.772739
PGS000960	Other systemic involvement of connective tissue (time-to-event)	HP:0003418	Back pain	11	-0.0021927	0.0014004	-1.56577	0.117536	0.36093	0.1154	0.772777
PGS001009	PEF	HP:0003418	Back pain	11	0.00220605	0.00140592	1.56912	0.116754	0.361373	0.1155	0.772777
PGS002129	Length of menstrual cycle	HP:0005681	Juvenile rheumatoid arthritis	17	0.000246927	0.00174135	0.141802	0.887249	0.391193	0.8908	0.772857
PGS002057	Varicose veins	HP:0007302	Bipolar affective disorder	10	0.00170097	0.0013391	1.27023	0.204127	0.372622	0.1987	0.772868
PGS001387	Degree bothered by urinary frequency/bladder irritability in the last 3 months	HP:0010864	Intellectual disability, severe	13	-0.00142252	0.00150151	-0.947393	0.343536	0.390357	0.3575	0.772878
PGS001589	Volume of grey matter in Planum Temporale (L)	HP:0010864	Intellectual disability, severe	13	0.00141438	0.0015127	0.935003	0.349882	0.389372	0.3563	0.772878
PGS002972	Height	HP:0010864	Intellectual disability, severe	13	-0.00143154	0.00154937	-0.923948	0.355608	0.388505	0.3575	0.772878
PGS000224	Chitinase-3-like protein 1 (CHI3L1) serum levels	HP:0002172	Postural instability	16	0.00118305	0.0016816	0.703527	0.481797	0.513179	0.4844	0.772888
PGS000681	Direct bilirubin [umol/L]	HP:0002172	Postural instability	16	-0.00121083	0.00168723	-0.717643	0.473048	0.514026	0.4842	0.772888
PGS000682	eGFR [ml/min/1.73m2]	HP:0002172	Postural instability	16	-0.00118359	0.00169064	-0.700079	0.483947	0.512975	0.4836	0.772888
PGS000726	Cirrhosis	HP:0002172	Postural instability	16	0.00117032	0.00167205	0.69993	0.48404	0.512967	0.4809	0.772888
PGS000839	Two hour glucose during OGTT	HP:0002172	Postural instability	16	-0.00114589	0.00166605	-0.687787	0.491654	0.512256	0.4829	0.772888
PGS000967	Coxarthrosis [arthrosis of hip] (time-to-event)	HP:0002172	Postural instability	16	-0.00116627	0.00169427	-0.68836	0.491294	0.512289	0.4828	0.772888
PGS000249	Interleukin-18 (IL-18) serum levels	HP:0005681	Juvenile rheumatoid arthritis	17	0.000223031	0.00175377	0.127172	0.898815	0.391027	0.9061	0.772893
PGS000278	Pentraxin-related protein PTX3 (PTX3) serum levels	HP:0005681	Juvenile rheumatoid arthritis	17	-0.000203355	0.00172709	-0.117744	0.90628	0.39093	0.9069	0.772893
PGS000325	Oligoarthritis Juvenile Idiophatic Arthritis	HP:0005681	Juvenile rheumatoid arthritis	17	-0.000190396	0.00172465	-0.110397	0.912104	0.390859	0.9017	0.772893
PGS000865	Hepatic fat content	HP:0005681	Juvenile rheumatoid arthritis	17	-0.00021878	0.00172508	-0.126823	0.899091	0.391023	0.8962	0.772893
PGS000870	Cystic fibrosis related diabetes	HP:0005681	Juvenile rheumatoid arthritis	17	0.000213325	0.00173057	0.123268	0.901905	0.390986	0.9048	0.772893
PGS001028	Diabetic eye disease	HP:0005681	Juvenile rheumatoid arthritis	17	-0.0002136	0.00175044	-0.122026	0.902888	0.390973	0.905	0.772893
PGS001042	Thyrotoxicosis [hyperthyroidism] (time-to-event)	HP:0005681	Juvenile rheumatoid arthritis	17	0.000228453	0.00173307	0.13182	0.895138	0.391078	0.8965	0.772893
PGS001115	Paracetamol use self-reported	HP:0005681	Juvenile rheumatoid arthritis	17	0.000206619	0.00172764	0.119596	0.904813	0.390948	0.9058	0.772893
PGS001146	Arm fat-free mass (R)	HP:0005681	Juvenile rheumatoid arthritis	17	0.000231906	0.00171284	0.135393	0.892313	0.391118	0.8941	0.772893
PGS001233	Heart rate (AR)	HP:0005681	Juvenile rheumatoid arthritis	17	-0.00022118	0.00171896	-0.128671	0.897629	0.391043	0.8997	0.772893
PGS001372	Age hayfever or allergic rhinitis diagnosed by doctor	HP:0005681	Juvenile rheumatoid arthritis	17	-0.000208505	0.0017152	-0.121563	0.903255	0.390968	0.8997	0.772893
PGS001416	Mean FA in anterior limb of internal capsule on FA skeleton (R)	HP:0005681	Juvenile rheumatoid arthritis	17	0.000226097	0.00176357	0.128204	0.897998	0.391038	0.8986	0.772893
PGS001574	Volume of grey matter in Lateral Occipital Cortex, inferior division (R)	HP:0005681	Juvenile rheumatoid arthritis	17	0.000246104	0.00173451	0.141887	0.887181	0.391194	0.8923	0.772893
PGS001601	Volume of grey matter in Supracalcarine Cortex (L)	HP:0005681	Juvenile rheumatoid arthritis	17	0.000244945	0.00176866	0.138492	0.889864	0.391154	0.8946	0.772893
PGS001771	WA OD in tract superior thalamic radiation (R)	HP:0005681	Juvenile rheumatoid arthritis	17	0.000207197	0.00171769	0.120626	0.903998	0.390959	0.9024	0.772893
PGS002071	Other chronic nonalcoholic liver disease	HP:0005681	Juvenile rheumatoid arthritis	17	-0.000213575	0.00174336	-0.122508	0.902507	0.390978	0.9044	0.772893
PGS002101	Apolipoprotein A	HP:0005681	Juvenile rheumatoid arthritis	17	0.000221514	0.00176192	0.125723	0.899962	0.391012	0.9062	0.772893
PGS002236	Ascending aorta diameter (MRI-derived)	HP:0005681	Juvenile rheumatoid arthritis	17	-0.000202105	0.00174576	-0.115769	0.907845	0.39091	0.9063	0.772893
PGS002314	Balding Type 1	HP:0005681	Juvenile rheumatoid arthritis	17	0.000228045	0.00172184	0.132443	0.894645	0.391085	0.8938	0.772893
PGS001377	Basophill %	HP:0002092	Pulmonary arterial hypertension	17	0.000196143	0.00170964	0.114727	0.908671	0.149805	0.9102	0.772898
PGS000140	Broad Depression (seen a General Practitioner for nerves, anxiety, tension or depression)	HP:0000105	Enlarged kidney	8	-0.00165182	0.00117856	-1.40156	0.161177	0.367272	0.1621	0.772913
PGS001274	Osteoporosis without pathological fracture (time-to-event)	HP:0007302	Bipolar affective disorder	10	0.00168734	0.00132157	1.27677	0.201808	0.373324	0.1994	0.772916
PGS000287	Tumor necrosis factor receptor 1 (TNF-R1) serum levels	HP:0002540	Inability to walk	8	-0.00194175	0.00119393	-1.62635	0.104008	0.722373	0.101	0.772923
PGS001661	WA ICVF in tract acoustic radiation (L)	HP:0002540	Inability to walk	8	0.00194382	0.00118889	1.63499	0.102184	0.723556	0.1003	0.772923
PGS000707	Cholecystitis	HP:0040197	Encephalomalacia	6	-0.000954896	0.00102811	-0.928783	0.353096	0.24441	0.3557	0.77293
PGS002767	Knee osteoarthritis	HP:0000103	Polyuria	10	0.0022026	0.00131648	1.6731	0.0944396	0.350256	0.0907	0.772936
PGS000226	Cystatin-B (CSTB) serum levels	HP:0000389	Chronic otitis media	12	0.00156693	0.00145042	1.08033	0.280104	0.296189	0.2758	0.772941
PGS001769	WA OD in tract superior longitudinal fasciculus (L)	HP:0000389	Chronic otitis media	12	0.00160049	0.00147616	1.08422	0.278376	0.296544	0.2754	0.772941
PGS003392	Lung squamous cell carcinoma	HP:0000389	Chronic otitis media	12	-0.00159114	0.00147116	-1.08155	0.279561	0.2963	0.2763	0.772941
PGS000430	Melanomas of skin (diagnosis or history)	HP:0000767	Pectus excavatum	42	-0.0046438	0.00267341	-1.73703	0.0825117	0.850558	0.0826	0.772948
PGS001277	PE +/- DVT	HP:0000767	Pectus excavatum	42	0.00464484	0.00266309	1.74415	0.0812621	0.851605	0.0822	0.772948
PGS001421	Mean FA in cingulum hippocampus on FA skeleton (L)	HP:0000103	Polyuria	10	-0.00229054	0.00133896	-1.71069	0.0872702	0.355617	0.0914	0.772955
PGS003388	Esophageal adenocarcinoma	HP:0003401	Paresthesia	11	0.00168493	0.00137614	1.22439	0.220928	0.174344	0.2199	0.772965
PGS001014	Other disorders of pancreatic internal secretion (time-to-event)	HP:0000572	Visual loss	5	-0.00036365	0.000937611	-0.387847	0.698164	0.138412	0.7087	0.772982
PGS001706	WA L1 in tract inferior fronto-occipital fasciculus (R)	HP:0000572	Visual loss	5	-0.000351841	0.000932294	-0.377392	0.705916	0.138074	0.7082	0.772982
PGS001136	Hematologic disease, genetic	HP:0000020	Urinary incontinence	11	0.00216978	0.00136256	1.59243	0.111422	0.407971	0.0963	0.772994
PGS001230	Body weight	HP:0002608	Celiac disease	14	-0.00148785	0.00154707	-0.961721	0.336288	0.203286	0.3321	0.772999
PGS000246	Hepatocyte growth factor (HGF) serum levels	HP:0012343	Decreased circulating ferritin concentration	6	0.000345007	0.00103034	0.334847	0.73777	0.367703	0.7328	0.773014
PGS000250	Interleukin-1 receptor antagonist protein (IL-1ra) serum levels	HP:0012343	Decreased circulating ferritin concentration	6	-0.000369635	0.00104771	-0.352802	0.724268	0.368223	0.7348	0.773014
PGS000288	Tumor necrosis factor receptor 2 (TNF-R2) serum levels	HP:0012343	Decreased circulating ferritin concentration	6	0.000345826	0.00103397	0.334463	0.73806	0.367692	0.7314	0.773014
PGS000964	Slipped disc	HP:0012343	Decreased circulating ferritin concentration	6	0.000356785	0.00102367	0.348537	0.727468	0.368097	0.732	0.773014
PGS001192	Gonarthrosis [arthrosis of knee] (time-to-event)	HP:0012343	Decreased circulating ferritin concentration	6	-0.000344637	0.00102414	-0.336515	0.736512	0.36775	0.7351	0.773014
PGS001559	Volume of grey matter in Frontal Orbital Cortex (R)	HP:0012343	Decreased circulating ferritin concentration	6	-0.000355673	0.00102555	-0.346814	0.728762	0.368047	0.7367	0.773014
PGS002082	Lupus (localized and systemic)	HP:0012343	Decreased circulating ferritin concentration	6	-0.000355611	0.00102959	-0.345392	0.72983	0.368005	0.736	0.773014
PGS002278	Supranormal left ventricular ejection fraction	HP:0012343	Decreased circulating ferritin concentration	6	0.000340535	0.00101879	0.334255	0.738217	0.367686	0.7346	0.773014
PGS002336	Hypothyroidism	HP:0012343	Decreased circulating ferritin concentration	6	0.000351277	0.0010365	0.338906	0.734711	0.367818	0.7349	0.773014
PGS002341	Monocyte Count	HP:0012343	Decreased circulating ferritin concentration	6	0.00035377	0.00103971	0.340257	0.733694	0.367857	0.7293	0.773014
PGS002207	Mean corpuscular volume	HP:0000504	Abnormality of vision	6	-0.00153498	0.0010258	-1.49638	0.134687	0.267775	0.135	0.77306
PGS000361	Cancer of larynx	HP:0010893	Abnormal circulating phenylalanine concentration	11	-0.000712914	0.00140708	-0.506664	0.612438	0.304599	0.6028	0.773064
PGS001021	Feelings of worry or anxiety	HP:0010893	Abnormal circulating phenylalanine concentration	11	-0.000739348	0.00140653	-0.525652	0.599179	0.305427	0.6023	0.773064
PGS001326	Emphysema	HP:0010893	Abnormal circulating phenylalanine concentration	11	-0.000724029	0.00139748	-0.518098	0.604439	0.305094	0.6021	0.773064
PGS002768	Osteoporosis	HP:0010893	Abnormal circulating phenylalanine concentration	11	-0.000763611	0.00144064	-0.530051	0.596127	0.305623	0.6029	0.773064
PGS003373	Drinks per week	HP:0010893	Abnormal circulating phenylalanine concentration	11	-0.000735613	0.0014059	-0.523232	0.600862	0.30532	0.6002	0.773064
PGS003391	Lung cancer	HP:0001880	Eosinophilia	8	-5.14441e-05	0.00120064	-0.0428471	0.965827	0.704468	0.9646	0.773071
PGS000977	MCV seropositivity for Merkel Cell Polyomavirus	HP:0001337	Tremor	38	-0.00347798	0.0025679	-1.35441	0.175737	0.316692	0.1676	0.773078
PGS001254	Dupuytren's contracture	HP:0001337	Tremor	38	0.00363039	0.0025969	1.39797	0.162253	0.32178	0.1685	0.773078
PGS001266	Deep vein thrombosis (diagnosed by doctor)	HP:0001337	Tremor	38	0.00345671	0.0025517	1.35467	0.175651	0.316723	0.1678	0.773078
PGS002105	Birth weight	HP:0001337	Tremor	38	-0.00347513	0.00255192	-1.36177	0.1734	0.317541	0.1691	0.773078
PGS002912	Drinking Status	HP:0001337	Tremor	38	-0.00350747	0.00256535	-1.36725	0.171677	0.318176	0.1695	0.773078
PGS000260	Lectin-like oxidized LDL receptor 1 (LOX-1) serum levels	HP:0012734	Ketotic hypoglycemia	5	0.00112381	0.000928381	1.21051	0.226204	0.28438	0.2226	0.773083
PGS000324	Enthesitis-related Juvenile Idiophatic Arthritis	HP:0012734	Ketotic hypoglycemia	5	0.000918479	0.000963393	0.953379	0.340495	0.260915	0.2181	0.773083
PGS000882	25-hydroxyvitamin D	HP:0012734	Ketotic hypoglycemia	5	-0.00116934	0.000959111	-1.21919	0.222892	0.28527	0.2246	0.773083
PGS000959	Connective tissue disorder	HP:0012734	Ketotic hypoglycemia	5	0.00115029	0.000953301	1.20664	0.22769	0.283986	0.2213	0.773083
PGS001158	Left leg mass (predicted)	HP:0012734	Ketotic hypoglycemia	5	-0.00110971	0.000926059	-1.19831	0.230915	0.283142	0.2285	0.773083
PGS001165	Arm fat free mass (L)	HP:0012734	Ketotic hypoglycemia	5	-0.00112399	0.000933648	-1.20387	0.228759	0.283705	0.2229	0.773083
PGS001166	Leg fat free mass (L)	HP:0012734	Ketotic hypoglycemia	5	-0.00112549	0.000926474	-1.21481	0.224561	0.28482	0.2273	0.773083
PGS001257	Childhood sunburn	HP:0012734	Ketotic hypoglycemia	5	-0.00111117	0.000938375	-1.18414	0.236476	0.281718	0.2263	0.773083
PGS001379	Body surface area	HP:0012734	Ketotic hypoglycemia	5	-0.00116259	0.000941519	-1.23481	0.217026	0.286885	0.2217	0.773083
PGS001397	Frequency of walking for pleasure in last 4 weeks	HP:0012734	Ketotic hypoglycemia	5	0.00112248	0.000941194	1.19261	0.233143	0.282566	0.2236	0.773083
PGS001437	Mean FA in sagittal stratum on FA skeleton (R)	HP:0012734	Ketotic hypoglycemia	5	0.0011764	0.000957927	1.22806	0.219545	0.286185	0.2234	0.773083
PGS001486	Mean ICVF in superior fronto-occipital fasciculus on FA skeleton (L)	HP:0012734	Ketotic hypoglycemia	5	0.00115025	0.00093883	1.2252	0.220623	0.285889	0.227	0.773083
PGS001492	Mean ICVF in uncinate fasciculus on FA skeleton (R)	HP:0012734	Ketotic hypoglycemia	5	0.00116338	0.000937458	1.24099	0.214732	0.287531	0.2158	0.773083
PGS001496	Mean ISOVF in cingulum cingulate gyrus on FA skeleton (L)	HP:0012734	Ketotic hypoglycemia	5	0.00116774	0.000955748	1.22181	0.221901	0.285539	0.225	0.773083
PGS001560	Volume of grey matter in Frontal Pole (L)	HP:0012734	Ketotic hypoglycemia	5	0.0011501	0.000943406	1.21909	0.222931	0.28526	0.2167	0.773083
PGS001712	WA L1 in tract superior thalamic radiation (R)	HP:0012734	Ketotic hypoglycemia	5	-0.00115279	0.000938814	-1.22792	0.219598	0.286171	0.2194	0.773083
PGS001724	WA L2 in tract inferior longitudinal fasciculus (R)	HP:0012734	Ketotic hypoglycemia	5	-0.00115854	0.000949544	-1.2201	0.222549	0.285363	0.2176	0.773083
PGS002020	Benign neoplasm of other parts of digestive system	HP:0012734	Ketotic hypoglycemia	5	0.00114708	0.000943224	1.21613	0.224058	0.284955	0.2257	0.773083
PGS002089	Ankylosing spondylitis	HP:0012734	Ketotic hypoglycemia	5	0.000932611	0.000969056	0.962391	0.335952	0.261643	0.2161	0.773083
PGS002104	Hearing difficulty/problems	HP:0012734	Ketotic hypoglycemia	5	0.00112674	0.000938727	1.20028	0.23015	0.283341	0.219	0.773083
PGS002140	Wears glasses or contact lenses	HP:0012734	Ketotic hypoglycemia	5	0.0011659	0.000954018	1.2221	0.221792	0.285569	0.2219	0.773083
PGS002173	Heel bone mineral density (BMD)	HP:0012734	Ketotic hypoglycemia	5	-0.00117595	0.000973838	-1.20755	0.227343	0.284078	0.228	0.773083
PGS003400	Obesity	HP:0012734	Ketotic hypoglycemia	5	-0.00112815	0.00092533	-1.21919	0.222894	0.28527	0.2255	0.773083
PGS000879	Intraocular pressure	HP:0002186	Apraxia	17	0.00302816	0.00172252	1.75798	0.0788795	0.254391	0.0806	0.773088
PGS002053	Cerebrovascular disease	HP:0012469	Infantile spasms	16	-0.00122035	0.00170021	-0.717767	0.472972	0.396161	0.4774	0.773091
PGS002279	Reduced left ventricular ejection fraction	HP:0012343	Decreased circulating ferritin concentration	6	-0.000338714	0.00103576	-0.327019	0.743682	0.367484	0.7376	0.773094
PGS000217	Adrenomedullin (ADM) serum levels	HP:0100333	Unilateral cleft lip	16	-0.00264249	0.00167285	-1.57963	0.114325	0.320986	0.1162	0.773099
PGS000703	Angina	HP:0012469	Infantile spasms	16	0.00116621	0.00167135	0.697763	0.485394	0.394965	0.4797	0.773116
PGS001392	Family history of lung cancer	HP:0012469	Infantile spasms	16	-0.00117901	0.00165804	-0.711087	0.4771	0.395758	0.4785	0.773116
PGS002254	Physical activity (self-reported)	HP:0012469	Infantile spasms	16	0.00120685	0.00169078	0.713782	0.475432	0.39592	0.4796	0.773116
PGS000228	Cathepsin L1 (CTSL1) serum levels	HP:0006970	Periventricular leukomalacia	19	0.0016114	0.0018293	0.880884	0.37847	0.121482	0.3765	0.773136
PGS001409	Intra-ocular pressure, corneal-compensated (L)	HP:0006970	Periventricular leukomalacia	19	-0.00160907	0.00182513	-0.881616	0.378074	0.121537	0.377	0.773136
PGS000069	Serous epithelial ovarian cancer	HP:0040180	Keratosis pilaris	5	-0.000189411	0.000936131	-0.202334	0.839673	0.357146	0.8365	0.773164
PGS000076	Kidney cancer	HP:0040180	Keratosis pilaris	5	-0.000220372	0.000958711	-0.229862	0.818219	0.357648	0.8128	0.773164
PGS000089	Basophil percentage of white cells	HP:0040180	Keratosis pilaris	5	-0.000205725	0.000929741	-0.221271	0.824901	0.357484	0.829	0.773164
PGS000145	Depression (ICD-10 defined)	HP:0040180	Keratosis pilaris	5	0.000216202	0.000916181	0.235982	0.813467	0.357768	0.8149	0.773164
PGS000222	C-C motif chemokine 4 (CCL4) serum levels	HP:0040180	Keratosis pilaris	5	-0.000210772	0.000940165	-0.224186	0.822632	0.357539	0.8362	0.773164
PGS000238	Tumor necrosis factor receptor superfamily member 6 (FAS) serum levels	HP:0040180	Keratosis pilaris	5	-0.000212165	0.000936496	-0.226552	0.820792	0.357584	0.8208	0.773164
PGS000246	Hepatocyte growth factor (HGF) serum levels	HP:0040180	Keratosis pilaris	5	-0.000232289	0.000940815	-0.246902	0.805005	0.35799	0.8098	0.773164
PGS000260	Lectin-like oxidized LDL receptor 1 (LOX-1) serum levels	HP:0040180	Keratosis pilaris	5	-0.000245924	0.000928036	-0.264994	0.791037	0.358381	0.788	0.773164
PGS000261	Membrane-bound aminopeptidase P (mAmP) serum levels	HP:0040180	Keratosis pilaris	5	0.000194427	0.000941526	0.206502	0.836417	0.357218	0.8374	0.773164
PGS000264	Matrix metalloproteinase-1 (MMP-1) serum levels	HP:0040180	Keratosis pilaris	5	0.000254724	0.000947443	0.268854	0.788065	0.358468	0.7909	0.773164
PGS000277	P-selectin glycoprotein ligand 1 (PSGL-1) serum levels	HP:0040180	Keratosis pilaris	5	-0.000202455	0.000935452	-0.216425	0.828675	0.357395	0.8273	0.773164
PGS000351	Invasive epithelial ovarian cancer	HP:0040180	Keratosis pilaris	5	0.000197027	0.000936195	0.210455	0.833331	0.357288	0.828	0.773164
PGS000366	Cancer of esophagus	HP:0040180	Keratosis pilaris	5	-0.000230181	0.000944535	-0.243698	0.807486	0.357924	0.8091	0.773164
PGS000766	Cutaneous melanoma	HP:0040180	Keratosis pilaris	5	-0.000223262	0.00094249	-0.236885	0.812766	0.357786	0.815	0.773164
PGS000819	Diabetic retinopathy	HP:0040180	Keratosis pilaris	5	0.000193829	0.000919422	0.210816	0.833049	0.357294	0.8335	0.773164
PGS000909	Headache	HP:0040180	Keratosis pilaris	5	-0.000190522	0.000933178	-0.204164	0.838243	0.357178	0.8385	0.773164
PGS000989	Reticulocyte %	HP:0040180	Keratosis pilaris	5	0.000201652	0.00092142	0.218849	0.826786	0.35744	0.8331	0.773164
PGS001078	Monocyte %	HP:0040180	Keratosis pilaris	5	0.000221681	0.000939842	0.23587	0.813554	0.357766	0.8111	0.773164
PGS001131	Zoster [herpes zoster] (time-to-event)	HP:0040180	Keratosis pilaris	5	0.00024256	0.000953899	0.254283	0.799299	0.358146	0.802	0.773164
PGS001265	Deep vein thrombosis (leg)	HP:0040180	Keratosis pilaris	5	0.000229717	0.000931069	0.246724	0.805143	0.357987	0.7967	0.773164
PGS001266	Deep vein thrombosis (diagnosed by doctor)	HP:0040180	Keratosis pilaris	5	0.000224379	0.000931911	0.240773	0.809752	0.357864	0.81	0.773164
PGS001278	previously: Blood clot in the leg (DVT) or lung	HP:0040180	Keratosis pilaris	5	-0.000208212	0.000936751	-0.22227	0.824123	0.357503	0.8177	0.773164
PGS001280	PE (time-to-event)	HP:0040180	Keratosis pilaris	5	-0.000195412	0.000928791	-0.210394	0.833379	0.357287	0.8354	0.773164
PGS001296	Insulin-dependent diabetes mellitus (time-to-event)	HP:0040180	Keratosis pilaris	5	-0.000192446	0.000933208	-0.206219	0.836637	0.357213	0.839	0.773164
PGS001321	Eye problems/disorders (Glaucoma)	HP:0040180	Keratosis pilaris	5	0.00025394	0.000941713	0.269658	0.787447	0.358486	0.7884	0.773164
PGS001377	Basophill %	HP:0040180	Keratosis pilaris	5	-0.00019678	0.000928575	-0.211917	0.83219	0.357314	0.8347	0.773164
PGS001378	Basophill count	HP:0040180	Keratosis pilaris	5	-0.000243713	0.000923837	-0.263805	0.791953	0.358354	0.7906	0.773164
PGS001384	Degree bothered by feeling tired all the time in the last 3 months	HP:0040180	Keratosis pilaris	5	-0.000208697	0.000921167	-0.226558	0.820787	0.357584	0.813	0.773164
PGS001397	Frequency of walking for pleasure in last 4 weeks	HP:0040180	Keratosis pilaris	5	-0.000234353	0.000940839	-0.249089	0.803313	0.358036	0.8114	0.773164
PGS001440	Mean FA in superior cerebellar peduncle on FA skeleton (R)	HP:0040180	Keratosis pilaris	5	0.00021848	0.000938953	0.232684	0.816027	0.357703	0.8143	0.773164
PGS001495	Mean ISOVF in body of corpus callosum on FA skeleton	HP:0040180	Keratosis pilaris	5	0.000211559	0.000971991	0.217655	0.827717	0.357418	0.8317	0.773164
PGS001501	Mean ISOVF in posterior thalamic radiation on FA skeleton (L)	HP:0040180	Keratosis pilaris	5	-0.000236586	0.000943767	-0.250682	0.802081	0.35807	0.799	0.773164
PGS001511	Median T2star in putamen (L)	HP:0040180	Keratosis pilaris	5	0.00024264	0.00095196	0.254885	0.798834	0.358159	0.7951	0.773164
PGS001560	Volume of grey matter in Frontal Pole (L)	HP:0040180	Keratosis pilaris	5	-0.000199539	0.000943065	-0.211585	0.832449	0.357308	0.8255	0.773164
PGS001571	Volume of grey matter in Intracalcarine Cortex (L)	HP:0040180	Keratosis pilaris	5	0.000261972	0.000966735	0.270987	0.786425	0.358516	0.7927	0.773164
PGS001584	Volume of grey matter in Parahippocampal Gyrus, anterior division (R)	HP:0040180	Keratosis pilaris	5	-0.000216613	0.000944263	-0.229399	0.818579	0.357639	0.8154	0.773164
PGS001588	Volume of grey matter in Planum Polare (R)	HP:0040180	Keratosis pilaris	5	-0.000206345	0.000957957	-0.215401	0.829473	0.357376	0.8295	0.773164
PGS001608	Volume of grey matter in Thalamus (L)	HP:0040180	Keratosis pilaris	5	0.000236344	0.000950288	0.248707	0.803609	0.358028	0.803	0.773164
PGS001611	Volume of grey matter in V Cerebellum (R)	HP:0040180	Keratosis pilaris	5	0.000193112	0.000936092	0.206295	0.836578	0.357215	0.8291	0.773164
PGS001629	Volume of grey matter in X Cerebellum (R)	HP:0040180	Keratosis pilaris	5	0.000226432	0.000944346	0.239777	0.810524	0.357844	0.8092	0.773164
PGS001640	Volume of white matter	HP:0040180	Keratosis pilaris	5	-0.00021504	0.000930588	-0.231079	0.817273	0.357672	0.8157	0.773164
PGS001669	WA ICVF in tract forceps major	HP:0040180	Keratosis pilaris	5	-0.000220809	0.000936395	-0.235808	0.813602	0.357765	0.815	0.773164
PGS001692	WA ISOVF in tract cingulate gyrus part of cingulum (R)	HP:0040180	Keratosis pilaris	5	0.000238734	0.000948295	0.251751	0.801255	0.358092	0.7988	0.773164
PGS001702	WA ISOVF in tract uncinate fasciculus (L)	HP:0040180	Keratosis pilaris	5	0.000251439	0.000937002	0.268345	0.788457	0.358456	0.788	0.773164
PGS001750	WA MD in tract inferior fronto-occipital fasciculus (L)	HP:0040180	Keratosis pilaris	5	0.000201343	0.000957672	0.210242	0.833497	0.357284	0.8349	0.773164
PGS001771	WA OD in tract superior thalamic radiation (R)	HP:0040180	Keratosis pilaris	5	-0.000239667	0.000934066	-0.256585	0.797521	0.358196	0.8027	0.773164
PGS002045	Inflammation of the eye	HP:0040180	Keratosis pilaris	5	-0.000227282	0.000935284	-0.243009	0.80802	0.35791	0.8086	0.773164
PGS002102	Apolipoprotein B	HP:0040180	Keratosis pilaris	5	0.000210027	0.000953876	0.220182	0.825748	0.357464	0.8141	0.773164
PGS002117	PP interval	HP:0040180	Keratosis pilaris	5	0.000202423	0.000941022	0.21511	0.8297	0.357371	0.8283	0.773164
PGS002137	Fractured/broken bones in last 5 years	HP:0040180	Keratosis pilaris	5	-0.000193085	0.000937061	-0.206054	0.836766	0.35721	0.8377	0.773164
PGS002199	Ventricular rate	HP:0040180	Keratosis pilaris	5	-0.000198118	0.000944679	-0.20972	0.833905	0.357275	0.8313	0.773164
PGS002219	Total protein	HP:0040180	Keratosis pilaris	5	0.000209764	0.000931127	0.225279	0.821782	0.35756	0.8208	0.773164
PGS002227	Mean sphered cell volume	HP:0040180	Keratosis pilaris	5	-0.000208896	0.000937263	-0.222878	0.823649	0.357515	0.8283	0.773164
PGS002248	Childhood asthma	HP:0040180	Keratosis pilaris	5	-0.000229019	0.000953885	-0.240091	0.810281	0.357851	0.8089	0.773164
PGS002295	Insulin growth-like factor-1 level	HP:0040180	Keratosis pilaris	5	0.00022864	0.000943743	0.242269	0.808593	0.357895	0.8102	0.773164
PGS002305	Chronic lymphoid leukemia	HP:0040180	Keratosis pilaris	5	0.000203888	0.000927342	0.219863	0.825997	0.357458	0.8217	0.773164
PGS002321	Diabetes (any type)	HP:0040180	Keratosis pilaris	5	-0.000233497	0.000931928	-0.250553	0.802181	0.358067	0.8047	0.773164
PGS002324	Endocrine and diabetes diseases	HP:0040180	Keratosis pilaris	5	0.000242945	0.000938615	0.258833	0.795786	0.358245	0.7882	0.773164
PGS002357	White Blood Count	HP:0040180	Keratosis pilaris	5	0.000248987	0.000946321	0.263111	0.792488	0.358339	0.7898	0.773164
PGS002725	Ischemic stroke	HP:0040180	Keratosis pilaris	5	0.000202612	0.00094188	0.215114	0.829697	0.357371	0.8341	0.773164
PGS002750	Total hip replacement	HP:0040180	Keratosis pilaris	5	0.000218541	0.000941353	0.232156	0.816437	0.357693	0.8152	0.773164
PGS002790	Autism spectrum disorder	HP:0040180	Keratosis pilaris	5	0.00021592	0.000946456	0.228136	0.819561	0.357615	0.8096	0.773164
PGS002997	Hypertension	HP:0040180	Keratosis pilaris	5	0.00018914	0.000943104	0.200551	0.841067	0.357116	0.8388	0.773164
PGS003092	Type 2 Diabetes	HP:0040180	Keratosis pilaris	5	0.000193335	0.000923187	0.209421	0.834138	0.357269	0.8352	0.773164
PGS003268	estimated glomerular filtration rate (Creatine)	HP:0040180	Keratosis pilaris	5	0.000221763	0.000949663	0.233518	0.81538	0.357719	0.8156	0.773164
PGS001416	Mean FA in anterior limb of internal capsule on FA skeleton (R)	HP:0010864	Intellectual disability, severe	13	-0.00142302	0.00154352	-0.921933	0.356657	0.388348	0.3584	0.773193
PGS001555	Volume of grey matter in Crus II Cerebellum (R)	HP:0001272	Cerebellar atrophy	5	0.0010039	0.000977524	1.02698	0.304534	0.162598	0.3022	0.773221
PGS000652	Multiple myeloma	HP:0000268	Dolichocephaly	16	0.00250331	0.00166697	1.50171	0.133305	0.289419	0.1283	0.773227
PGS000691	Non-albumin protein [g/L]	HP:0040197	Encephalomalacia	6	-0.000936058	0.00102072	-0.91706	0.359205	0.243497	0.3576	0.773231
PGS001471	Mean ICVF in middle cerebellar peduncle on FA skeleton	HP:0040197	Encephalomalacia	6	0.00093503	0.00102352	0.913544	0.36105	0.243225	0.3585	0.773231
PGS001494	Mean ISOVF in anterior corona radiata on FA skeleton (R)	HP:0040197	Encephalomalacia	6	0.000939908	0.00103673	0.906605	0.364708	0.242692	0.3605	0.773231
PGS001673	WA ICVF in tract inferior longitudinal fasciculus (L)	HP:0040197	Encephalomalacia	6	0.000938122	0.00102839	0.912228	0.361742	0.243124	0.3592	0.773231
PGS002144	Trouble falling asleep	HP:0040197	Encephalomalacia	6	-0.000950554	0.00103768	-0.916039	0.35974	0.243418	0.3598	0.773231
PGS002247	Melanoma	HP:0040197	Encephalomalacia	6	-0.000961983	0.00104426	-0.921207	0.357036	0.243819	0.3569	0.773231
PGS000634	Thyroid cancer	HP:0001634	Mitral valve prolapse	6	-0.00142439	0.00104599	-1.36176	0.173403	0.323799	0.1733	0.773262
PGS002073	Other biliary tract disease	HP:0001634	Mitral valve prolapse	6	-0.00137433	0.00102695	-1.33826	0.180939	0.321125	0.1738	0.773262
PGS000092	Hematocrit	HP:0000371	Acute otitis media	7	-0.00135709	0.0011129	-1.21942	0.222806	0.257569	0.2249	0.773273
PGS000103	Monocyte percentage of white cells	HP:0000371	Acute otitis media	7	-0.00141533	0.00112543	-1.25758	0.208667	0.261557	0.2073	0.773273
PGS000138	Lifetime Major Depressive Disorder	HP:0000371	Acute otitis media	7	0.00139245	0.00110803	1.25669	0.208989	0.261463	0.2126	0.773273
PGS000230	C-X-C motif chemokine 1 (CXCL1) serum levels	HP:0000371	Acute otitis media	7	-0.00138294	0.00112451	-1.22982	0.218887	0.258644	0.217	0.773273
PGS000242	Galectin-3 (Gal-3) serum levels	HP:0000371	Acute otitis media	7	0.00141791	0.00110085	1.28802	0.197865	0.264826	0.2069	0.773273
PGS000244	Growth hormone (GH) serum levels	HP:0000371	Acute otitis media	7	-0.00148073	0.00113324	-1.30663	0.191465	0.266863	0.1865	0.773273
PGS000256	Melusin (ITGB1BP2) serum levels	HP:0000371	Acute otitis media	7	0.00151573	0.00112516	1.34713	0.178067	0.271397	0.1778	0.773273
PGS000258	Kallikrein-6 (KLK6) serum levels	HP:0000371	Acute otitis media	7	0.00144027	0.00111437	1.29245	0.196328	0.265308	0.1919	0.773273
PGS000262	Myoglobin (MB) serum levels	HP:0000371	Acute otitis media	7	-0.00150937	0.00110919	-1.36078	0.173713	0.272955	0.1698	0.773273
PGS000274	Platelet-derived growth factor subunit B (PDGF_subunit_B) serum levels	HP:0000371	Acute otitis media	7	-0.00137894	0.00111171	-1.24038	0.214959	0.259744	0.2102	0.773273
PGS000366	Cancer of esophagus	HP:0000371	Acute otitis media	7	0.00135131	0.00111769	1.20903	0.226773	0.256504	0.2264	0.773273
PGS000377	Colon cancer	HP:0000371	Acute otitis media	7	0.00138049	0.00111153	1.24197	0.21437	0.259911	0.2147	0.773273
PGS000395	Cancer of bronchus; lung	HP:0000371	Acute otitis media	7	0.00132381	0.00109361	1.2105	0.226208	0.256655	0.2279	0.773273
PGS000594	Cancer of other male genital organs	HP:0000371	Acute otitis media	7	-0.00150463	0.00112261	-1.3403	0.180276	0.270622	0.1787	0.773273
PGS000655	Non-alcoholic fatty liver disease	HP:0000371	Acute otitis media	7	0.00143318	0.00110452	1.29756	0.194566	0.265866	0.1984	0.773273
PGS000712	T2D (cases vs HbA1c filtered controls)	HP:0000371	Acute otitis media	7	-0.00144335	0.00110473	-1.30651	0.191505	0.26685	0.1854	0.773273
PGS000716	Early life body size	HP:0000371	Acute otitis media	7	-0.00127772	0.00107999	-1.18308	0.236896	0.253885	0.2305	0.773273
PGS000879	Intraocular pressure	HP:0000371	Acute otitis media	7	0.00143891	0.0011076	1.29913	0.194026	0.266039	0.1957	0.773273
PGS000927	Other dermatitis (time-to-event)	HP:0000371	Acute otitis media	7	0.00141509	0.00110952	1.2754	0.202292	0.263461	0.1986	0.773273
PGS000940	Intestinal malabsorption (time-to-event)	HP:0000371	Acute otitis media	7	-0.00134562	0.00109703	-1.2266	0.220093	0.25831	0.2243	0.773273
PGS000950	Skin changes due to chronic exposure to nonionising radiation (time-to-event)	HP:0000371	Acute otitis media	7	0.00138783	0.00111938	1.23982	0.215164	0.259686	0.2164	0.773273
PGS000964	Slipped disc	HP:0000371	Acute otitis media	7	-0.00144443	0.00110601	-1.30598	0.191686	0.266791	0.1907	0.773273
PGS000965	Hypothyroidism/myxoedema	HP:0000371	Acute otitis media	7	-0.00151044	0.00111614	-1.35328	0.176097	0.272096	0.1729	0.773273
PGS001013	Macular degeneration	HP:0000371	Acute otitis media	7	0.00135382	0.0011149	1.21429	0.224758	0.257042	0.2238	0.773273
PGS001026	Forearm or wrist fracture	HP:0000371	Acute otitis media	7	0.00146358	0.0011326	1.29223	0.196403	0.265284	0.1999	0.773273
PGS001074	Types of physical activity in last 4 weeks (other exercises)	HP:0000371	Acute otitis media	7	0.00140761	0.0011155	1.26186	0.207122	0.262012	0.2034	0.773273
PGS001106	Percentage of right arm fat	HP:0000371	Acute otitis media	7	0.00134275	0.00110808	1.21178	0.225716	0.256786	0.2259	0.773273
PGS001108	Basal metabolic rate	HP:0000371	Acute otitis media	7	0.00144473	0.00110095	1.31226	0.189559	0.267485	0.1902	0.773273
PGS001109	Vasomotor and allergic rhinitis (time-to-event)	HP:0000371	Acute otitis media	7	-0.00144422	0.00111195	-1.29881	0.194134	0.266004	0.1878	0.773273
PGS001110	Reactive arthropathies (time-to-event)	HP:0000371	Acute otitis media	7	-0.00138815	0.00111934	-1.24015	0.215041	0.259721	0.2219	0.773273
PGS001164	Testicular cancer	HP:0000371	Acute otitis media	7	0.00137604	0.00111406	1.23516	0.216894	0.259199	0.2129	0.773273
PGS001169	Whole body fat free mass	HP:0000371	Acute otitis media	7	0.00131198	0.00110437	1.18799	0.234955	0.254377	0.2284	0.773273
PGS001181	Other hypothyroidism (time-to-event)	HP:0000371	Acute otitis media	7	-0.00153279	0.00110858	-1.38267	0.166898	0.275488	0.1651	0.773273
PGS001233	Heart rate (AR)	HP:0000371	Acute otitis media	7	-0.00145906	0.00110605	-1.31916	0.187242	0.268251	0.1869	0.773273
PGS001255	Otosclerosis (time-to-event)	HP:0000371	Acute otitis media	7	-0.00141411	0.00110147	-1.28384	0.199324	0.264372	0.1977	0.773273
PGS001265	Deep vein thrombosis (leg)	HP:0000371	Acute otitis media	7	-0.00135431	0.00110174	-1.22925	0.2191	0.258585	0.2117	0.773273
PGS001266	Deep vein thrombosis (diagnosed by doctor)	HP:0000371	Acute otitis media	7	-0.00140448	0.00110271	-1.27366	0.202909	0.263274	0.1973	0.773273
PGS001285	Allergic disease (hay fever, rhinitis, or eczema) (diagnosed by doctor)	HP:0000371	Acute otitis media	7	-0.00135491	0.0011269	-1.20234	0.229353	0.255824	0.2304	0.773273
PGS001308	Sjogren's syndrome/sicca syndrome	HP:0000371	Acute otitis media	7	-0.00145279	0.00112809	-1.28783	0.197933	0.264805	0.1931	0.773273
PGS001374	Age stopped smoking	HP:0000371	Acute otitis media	7	-0.00143606	0.00111818	-1.28429	0.199168	0.264421	0.2032	0.773273
PGS001379	Body surface area	HP:0000371	Acute otitis media	7	-0.00150522	0.00111363	-1.35163	0.176623	0.271909	0.1777	0.773273
PGS001386	Degree bothered by pain in arms/legs/joints in the past 3 months	HP:0000371	Acute otitis media	7	0.00143522	0.00112486	1.27591	0.202112	0.263516	0.2099	0.773273
PGS001416	Mean FA in anterior limb of internal capsule on FA skeleton (R)	HP:0000371	Acute otitis media	7	-0.00144399	0.00113478	-1.27248	0.203327	0.263148	0.2061	0.773273
PGS001455	Mean ICVF in cerebral peduncle on FA skeleton (L)	HP:0000371	Acute otitis media	7	-0.00154327	0.00111647	-1.38227	0.167019	0.275442	0.1665	0.773273
PGS001471	Mean ICVF in middle cerebellar peduncle on FA skeleton	HP:0000371	Acute otitis media	7	0.00131646	0.00110523	1.19112	0.233726	0.254691	0.228	0.773273
PGS001473	Mean ICVF in posterior corona radiata on FA skeleton (R)	HP:0000371	Acute otitis media	7	-0.00145336	0.0011096	-1.30981	0.190387	0.267214	0.1946	0.773273
PGS001501	Mean ISOVF in posterior thalamic radiation on FA skeleton (L)	HP:0000371	Acute otitis media	7	0.00139692	0.00111675	1.25088	0.211103	0.260848	0.2076	0.773273
PGS001534	Total Volume of white matter hyperintensities (from T1 and T2 FLAIR images)	HP:0000371	Acute otitis media	7	0.0013685	0.00113263	1.20825	0.227072	0.256425	0.2279	0.773273
PGS001542	Volume of caudate (L)	HP:0000371	Acute otitis media	7	-0.00139757	0.00111922	-1.2487	0.211897	0.260618	0.2124	0.773273
PGS001555	Volume of grey matter in Crus II Cerebellum (R)	HP:0000371	Acute otitis media	7	-0.00153188	0.00115552	-1.3257	0.185065	0.268981	0.1809	0.773273
PGS001560	Volume of grey matter in Frontal Pole (L)	HP:0000371	Acute otitis media	7	-0.0014094	0.00111591	-1.26301	0.206711	0.262134	0.2114	0.773273
PGS001574	Volume of grey matter in Lateral Occipital Cortex, inferior division (R)	HP:0000371	Acute otitis media	7	-0.00134506	0.00111612	-1.20512	0.228279	0.256106	0.2241	0.773273
PGS001579	Volume of grey matter in Middle Temporal Gyrus, posterior division (R)	HP:0000371	Acute otitis media	7	-0.00150137	0.00112631	-1.33299	0.182663	0.269798	0.1804	0.773273
PGS001607	Volume of grey matter in Temporal Pole (R)	HP:0000371	Acute otitis media	7	-0.00148059	0.0011105	-1.33326	0.182574	0.269829	0.1782	0.773273
PGS001645	WA FA in tract anterior thalamic radiation (L)	HP:0000371	Acute otitis media	7	-0.00132221	0.00109676	-1.20556	0.228106	0.256151	0.2293	0.773273
PGS001699	WA ISOVF in tract superior longitudinal fasciculus (R)	HP:0000371	Acute otitis media	7	-0.00139327	0.00112512	-1.23833	0.215717	0.25953	0.2172	0.773273
PGS001708	WA L1 in tract inferior longitudinal fasciculus (R)	HP:0000371	Acute otitis media	7	0.00150271	0.00109901	1.36733	0.171652	0.273709	0.1712	0.773273
PGS001709	WA L1 in tract superior longitudinal fasciculus (L)	HP:0000371	Acute otitis media	7	0.00150476	0.00111326	1.35166	0.176612	0.271913	0.1785	0.773273
PGS001715	WA L2 in tract anterior thalamic radiation (L)	HP:0000371	Acute otitis media	7	0.00144051	0.00111823	1.2882	0.197803	0.264845	0.1942	0.773273
PGS001731	WA L3 in tract anterior thalamic radiation (R)	HP:0000371	Acute otitis media	7	0.00153022	0.00111336	1.37442	0.169441	0.27453	0.175	0.773273
PGS001734	WA L3 in tract forceps minor	HP:0000371	Acute otitis media	7	0.00132726	0.00111595	1.18935	0.234421	0.254513	0.2298	0.773273
PGS001745	WA MD in tract anterior thalamic radiation (L)	HP:0000371	Acute otitis media	7	0.00138772	0.00111478	1.24484	0.213314	0.260212	0.215	0.773273
PGS001762	WA MO in tract posterior thalamic radiation (L)	HP:0000371	Acute otitis media	7	-0.00151209	0.00113164	-1.33619	0.181615	0.270158	0.1838	0.773273
PGS001786	Appendectomy	HP:0000371	Acute otitis media	7	-0.00140802	0.00110464	-1.27464	0.202563	0.263379	0.198	0.773273
PGS001790	Heart Failure	HP:0000371	Acute otitis media	7	-0.00134035	0.00110771	-1.21002	0.226391	0.256606	0.2221	0.773273
PGS002055	Peripheral vascular disease, unspecified	HP:0000371	Acute otitis media	7	-0.00148886	0.00109851	-1.35534	0.175437	0.272333	0.177	0.773273
PGS002057	Varicose veins	HP:0000371	Acute otitis media	7	0.00133902	0.00112174	1.1937	0.232715	0.25495	0.2263	0.773273
PGS002065	Inguinal hernia	HP:0000371	Acute otitis media	7	0.00143611	0.00112155	1.28047	0.200506	0.264008	0.1996	0.773273
PGS002076	Hyperplasia of prostate	HP:0000371	Acute otitis media	7	-0.00135796	0.00111591	-1.21691	0.223759	0.257311	0.2202	0.773273
PGS002079	Irregular menstrual cycle/bleeding	HP:0000371	Acute otitis media	7	0.00139323	0.00112319	1.24042	0.214943	0.259749	0.207	0.773273
PGS002081	Superficial cellulitis and abscess	HP:0000371	Acute otitis media	7	0.00146577	0.00111924	1.30961	0.190456	0.267191	0.1814	0.773273
PGS002085	Seborrheic keratosis	HP:0000371	Acute otitis media	7	-0.00145612	0.00108669	-1.33996	0.180387	0.270584	0.1741	0.773273
PGS002091	Polymyalgia Rheumatica	HP:0000371	Acute otitis media	7	0.00138644	0.00110329	1.25664	0.209009	0.261457	0.2022	0.773273
PGS002102	Apolipoprotein B	HP:0000371	Acute otitis media	7	0.00136504	0.00112874	1.20935	0.226647	0.256538	0.2278	0.773273
PGS002130	Testosterone (female only)	HP:0000371	Acute otitis media	7	-0.00136375	0.00112333	-1.21403	0.224859	0.257015	0.2258	0.773273
PGS002150	LDL direct	HP:0000371	Acute otitis media	7	0.00135389	0.00111902	1.20989	0.226443	0.256592	0.2236	0.773273
PGS002162	Creatinine (enzymatic) in urine	HP:0000371	Acute otitis media	7	-0.00137323	0.00110007	-1.24832	0.212039	0.260577	0.2147	0.773273
PGS002175	Speed of sound through heel	HP:0000371	Acute otitis media	7	0.00158728	0.00114081	1.39136	0.164248	0.276505	0.1678	0.773273
PGS002185	Microalbumin in urine	HP:0000371	Acute otitis media	7	-0.00139272	0.00113185	-1.23048	0.218639	0.258712	0.2176	0.773273
PGS002216	Phosphate	HP:0000371	Acute otitis media	7	-0.00132602	0.00111743	-1.18666	0.23548	0.254243	0.2307	0.773273
PGS002295	Insulin growth-like factor-1 level	HP:0000371	Acute otitis media	7	-0.00155141	0.00111664	-1.38936	0.164853	0.276271	0.1671	0.773273
PGS002318	Chronotype (morning person)	HP:0000371	Acute otitis media	7	-0.00136779	0.00110011	-1.24332	0.213873	0.260052	0.212	0.773273
PGS002330	Hair Color	HP:0000371	Acute otitis media	7	-0.00152973	0.00112508	-1.35966	0.174068	0.272827	0.1768	0.773273
PGS002737	Endometrial cancer	HP:0000371	Acute otitis media	7	0.00139188	0.00112267	1.2398	0.215174	0.259683	0.2226	0.773273
PGS002776	Incident coronary artery disease	HP:0000371	Acute otitis media	7	0.00143287	0.00110716	1.29419	0.195727	0.265498	0.1993	0.773273
PGS002823	Age at Menopause	HP:0000371	Acute otitis media	7	-0.00138091	0.00111652	-1.2368	0.216285	0.25937	0.2144	0.773273
PGS002937	Glucose	HP:0000371	Acute otitis media	7	0.00148524	0.00112529	1.31988	0.187003	0.268331	0.1857	0.773273
PGS002972	Height	HP:0000371	Acute otitis media	7	0.00155495	0.00113902	1.36516	0.172333	0.273459	0.1777	0.773273
PGS003072	Systolic Blood Pressure	HP:0000371	Acute otitis media	7	0.00146353	0.0011103	1.31814	0.187585	0.268137	0.1923	0.773273
PGS003381	Uterine endometrial carcinoma	HP:0000371	Acute otitis media	7	0.00146025	0.00111421	1.31057	0.190131	0.267298	0.191	0.773273
PGS001449	Mean FA in uncinate fasciculus on FA skeleton (R)	HP:0002007	Frontal bossing	7	0.000862582	0.0011331	0.76126	0.446578	0.223568	0.445	0.773294
PGS000219	Ovarian cancer-related tumor marker CA 125 (CA-125) serum levels	HP:0011787	Central hypothyroidism	7	-0.000351402	0.00111295	-0.315739	0.752228	0.168855	0.7552	0.773299
PGS001648	WA FA in tract cingulate gyrus part of cingulum (R)	HP:0011787	Central hypothyroidism	7	-0.000358038	0.00111803	-0.320239	0.748815	0.168975	0.7549	0.773299
PGS000095	High light scatter reticulocyte percentage of red cells	HP:0000572	Visual loss	5	-0.000337166	0.000946525	-0.356214	0.721712	0.137418	0.7167	0.773308
PGS000253	Interleukin-6 receptor subunit alpha (IL-6RA) serum levels	HP:0000572	Visual loss	5	0.000342755	0.00094724	0.361846	0.717499	0.137589	0.7137	0.773308
PGS000361	Cancer of larynx	HP:0000572	Visual loss	5	-0.000348504	0.000950645	-0.366598	0.713952	0.137735	0.71	0.773308
PGS000954	Left heel quantitative ultrasound index (QUI), direct entry	HP:0000572	Visual loss	5	-0.000343681	0.000955574	-0.359659	0.719134	0.137522	0.7171	0.773308
PGS001013	Macular degeneration	HP:0000572	Visual loss	5	0.000347643	0.000943227	0.368568	0.712483	0.137796	0.7173	0.773308
PGS001038	Left heel bone mineral density (BMD) T-score, automated	HP:0000572	Visual loss	5	-0.000344426	0.000955545	-0.36045	0.718543	0.137546	0.7187	0.773308
PGS001154	Impedance (left arm)	HP:0000572	Visual loss	5	-0.000345599	0.000936698	-0.368955	0.712194	0.137808	0.715	0.773308
PGS001412	LV ejection fraction	HP:0000572	Visual loss	5	-0.000351373	0.000952079	-0.369059	0.712117	0.137812	0.7124	0.773308
PGS001644	WA FA in tract acoustic radiation (R)	HP:0000572	Visual loss	5	0.000339232	0.000949254	0.357367	0.720849	0.137453	0.7179	0.773308
PGS002050	Atrial fibrillation and flutter	HP:0000572	Visual loss	5	-0.00035025	0.000960624	-0.364606	0.715438	0.137674	0.7173	0.773308
PGS002175	Speed of sound through heel	HP:0000572	Visual loss	5	-0.000352956	0.000965242	-0.365666	0.714647	0.137706	0.7146	0.773308
PGS002813	Visceral adipose tissue volumes adjusted for BMI and height	HP:0000572	Visual loss	5	-0.000341487	0.000944602	-0.361514	0.717748	0.137579	0.7178	0.773308
PGS000100	Mean corpuscular hemoglobin concentration	HP:0011787	Central hypothyroidism	7	-0.000345458	0.00111033	-0.31113	0.755729	0.168732	0.7591	0.773331
PGS001285	Allergic disease (hay fever, rhinitis, or eczema) (diagnosed by doctor)	HP:0011787	Central hypothyroidism	7	-0.000351728	0.00112739	-0.311985	0.755079	0.168755	0.7594	0.773331
PGS001287	Psoriatic arthropathy	HP:0011787	Central hypothyroidism	7	0.000348968	0.00111395	0.313271	0.754103	0.168789	0.7593	0.773331
PGS002115	Alcohol drinker status	HP:0011787	Central hypothyroidism	7	0.000350356	0.00111726	0.313585	0.753864	0.168797	0.7583	0.773331
PGS002229	Urate	HP:0011787	Central hypothyroidism	7	-0.000350012	0.00112328	-0.311598	0.755373	0.168745	0.757	0.773331
PGS001786	Appendectomy	HP:0012343	Decreased circulating ferritin concentration	6	-0.000343325	0.00102238	-0.335809	0.737045	0.36773	0.7392	0.773331
PGS002144	Trouble falling asleep	HP:0012343	Decreased circulating ferritin concentration	6	0.000342354	0.00103703	0.330128	0.741332	0.36757	0.7397	0.773331
PGS002206	Mean corpuscular haemoglobin	HP:0012343	Decreased circulating ferritin concentration	6	0.00034759	0.00102961	0.337594	0.735699	0.367781	0.7403	0.773331
PGS002291	Nasopharyngeal carcinoma	HP:0000646	Amblyopia	24	9.69492e-05	0.00206732	0.0468961	0.9626	0.33115	0.9639	0.773335
PGS000708	Kidney failure	HP:0000371	Acute otitis media	7	-0.00129784	0.00110979	-1.16944	0.242344	0.252531	0.2359	0.773352
PGS001263	Atrial flutter	HP:0000371	Acute otitis media	7	-0.00137699	0.00113397	-1.2143	0.224753	0.257044	0.2323	0.773352
PGS001339	Atrial fibrillation and flutter (time-to-event)	HP:0000371	Acute otitis media	7	-0.00137574	0.00114225	-1.20442	0.228548	0.256035	0.2346	0.773352
PGS001407	HTLV-1 gag antigen for Human T-Lymphotropic Virus 1	HP:0000371	Acute otitis media	7	-0.00133989	0.0011253	-1.19069	0.233893	0.254648	0.2356	0.773352
PGS001800	Forced expiratory volume (FEV1)	HP:0000371	Acute otitis media	7	-0.00136203	0.00113694	-1.19798	0.231044	0.255382	0.2341	0.773352
PGS002266	Nonsyndromic cleft lip with or without cleft palate	HP:0000371	Acute otitis media	7	-0.00131961	0.0011036	-1.19573	0.231921	0.255155	0.2342	0.773352
PGS003177	Vitamin D	HP:0000371	Acute otitis media	7	0.00134321	0.00115956	1.15839	0.246823	0.251446	0.2323	0.773352
PGS001284	Allergic disease (hay fever, allergic rhinitis, or eczema)	HP:0410018	Recurrent ear infections	9	-0.00210606	0.00127562	-1.65101	0.0988689	0.57973	0.0981	0.773377
PGS001726	WA L2 in tract superior thalamic radiation (L)	HP:0012734	Ketotic hypoglycemia	5	-0.00112589	0.000947447	-1.18835	0.234816	0.282139	0.2302	0.773387
PGS001747	WA MD in tract cingulate gyrus part of cingulum (R)	HP:0012734	Ketotic hypoglycemia	5	-0.00112074	0.000937381	-1.19561	0.231969	0.282868	0.2307	0.773387
PGS002132	Falls in the last year	HP:0012734	Ketotic hypoglycemia	5	-0.00114492	0.000945948	-1.21035	0.226267	0.284364	0.2296	0.773387
PGS002311	Asthma	HP:0040180	Keratosis pilaris	5	-0.000192535	0.000944162	-0.203921	0.838433	0.357173	0.8401	0.773407
PGS001675	WA ICVF in tract medial lemniscus (L)	HP:0002020	Gastroesophageal reflux	162	0.00543959	0.00506072	1.07486	0.282545	0.426874	0.2719	0.773455
PGS001708	WA L1 in tract inferior longitudinal fasciculus (R)	HP:0002020	Gastroesophageal reflux	162	0.00556826	0.00510733	1.09025	0.275714	0.42832	0.2714	0.773455
PGS001715	WA L2 in tract anterior thalamic radiation (L)	HP:0011443	Abnormality of coordination	5	0.000532082	0.000946037	0.562432	0.573875	0.146766	0.5741	0.77347
PGS001168	Trunk fat free mass	HP:0011682	Perimembranous ventricular septal defect	7	0.00113919	0.00111138	1.02502	0.30546	0.313002	0.3051	0.773535
PGS001329	Unspecified diabetes mellitus (time-to-event)	HP:0011682	Perimembranous ventricular septal defect	7	-0.00115328	0.00111625	-1.03317	0.30163	0.313709	0.3068	0.773535
PGS001588	Volume of grey matter in Planum Polare (R)	HP:0011682	Perimembranous ventricular septal defect	7	-0.0011584	0.00113325	-1.02219	0.306793	0.312758	0.3083	0.773535
PGS001742	WA L3 in tract uncinate fasciculus (L)	HP:0011682	Perimembranous ventricular septal defect	7	0.00116421	0.00112655	1.03343	0.30151	0.313732	0.3076	0.773535
PGS001784	Abdominal aortic aneurysm	HP:0011682	Perimembranous ventricular septal defect	7	0.00110693	0.00110098	1.0054	0.314806	0.311322	0.3057	0.773535
PGS002069	Functional digestive disorders	HP:0011682	Perimembranous ventricular septal defect	7	0.00113589	0.00112546	1.00927	0.31295	0.31165	0.3088	0.773535
PGS000008	ER-positive Breast Cancer	HP:0000790	Hematuria	6	0.000816161	0.00102135	0.7991	0.424313	0.339525	0.4307	0.773555
PGS000277	P-selectin glycoprotein ligand 1 (PSGL-1) serum levels	HP:0000790	Hematuria	6	0.000806124	0.00102462	0.786757	0.431503	0.3387	0.4261	0.773555
PGS000341	Systemic sclerosis	HP:0000790	Hematuria	6	0.000843573	0.00104706	0.805658	0.420521	0.339969	0.4219	0.773555
PGS000821	Thyroid medication use	HP:0000790	Hematuria	6	0.000819579	0.00103707	0.790285	0.42944	0.338934	0.4223	0.773555
PGS000903	Parkinson's disease	HP:0000790	Hematuria	6	0.000811461	0.00102384	0.792569	0.428108	0.339087	0.4317	0.773555
PGS000939	Hiatus hernia	HP:0000790	Hematuria	6	0.000819386	0.0010266	0.798155	0.424861	0.339461	0.4331	0.773555
PGS000976	JCV seropositivity for Human Polyomavirus JCV	HP:0000790	Hematuria	6	-0.00083376	0.00102836	-0.810768	0.41758	0.340317	0.4245	0.773555
PGS001006	Weight change compared with 1 year ago	HP:0000790	Hematuria	6	0.000839716	0.00103982	0.807562	0.419424	0.340098	0.4155	0.773555
PGS001009	PEF	HP:0000790	Hematuria	6	0.000853289	0.00103954	0.820834	0.411823	0.341009	0.4139	0.773555
PGS001010	PEF pred. ratio	HP:0000790	Hematuria	6	0.000839017	0.00104538	0.802598	0.422288	0.339761	0.435	0.773555
PGS001039	Right heel bone mineral density (BMD) T-score, automated	HP:0000790	Hematuria	6	-0.000822159	0.00105	-0.783007	0.433701	0.338451	0.4357	0.773555
PGS001180	Lung function (FEV1/FVC)	HP:0000790	Hematuria	6	0.000840285	0.00104538	0.803809	0.421588	0.339843	0.4241	0.773555
PGS001314	Acute myocardial infarction (time-to-event)	HP:0000790	Hematuria	6	0.000818758	0.00102031	0.802462	0.422367	0.339752	0.4255	0.773555
PGS001366	6mm strong meridian (R)	HP:0000790	Hematuria	6	0.000822605	0.0010278	0.800351	0.423588	0.339609	0.4201	0.773555
PGS001375	Average heart rate	HP:0000790	Hematuria	6	-0.00085398	0.00102964	-0.829399	0.406962	0.341605	0.4073	0.773555
PGS001432	Mean FA in posterior thalamic radiation on FA skeleton (L)	HP:0000790	Hematuria	6	-0.000829304	0.00102602	-0.80827	0.419016	0.340146	0.4136	0.773555
PGS001470	Mean ICVF in medial lemniscus on FA skeleton (R)	HP:0000790	Hematuria	6	-0.000812459	0.00102416	-0.793293	0.427686	0.339135	0.4236	0.773555
PGS001471	Mean ICVF in middle cerebellar peduncle on FA skeleton	HP:0000790	Hematuria	6	-0.000816273	0.00102303	-0.7979	0.425008	0.339444	0.4187	0.773555
PGS001483	Mean ICVF in superior cerebellar peduncle on FA skeleton (R)	HP:0000790	Hematuria	6	-0.000835913	0.00103332	-0.808957	0.418621	0.340193	0.4163	0.773555
PGS001486	Mean ICVF in superior fronto-occipital fasciculus on FA skeleton (L)	HP:0000790	Hematuria	6	0.000817639	0.00102795	0.795411	0.426454	0.339277	0.4331	0.773555
PGS001488	Mean ICVF in superior longitudinal fasciculus on FA skeleton (L)	HP:0000790	Hematuria	6	-0.000833834	0.00103741	-0.803763	0.421615	0.33984	0.425	0.773555
PGS001489	Mean ICVF in superior longitudinal fasciculus on FA skeleton (R)	HP:0000790	Hematuria	6	-0.000822428	0.00103737	-0.792799	0.427974	0.339102	0.4351	0.773555
PGS001499	Mean ISOVF in fornix on FA skeleton	HP:0000790	Hematuria	6	-0.000821957	0.00103606	-0.793346	0.427656	0.339139	0.4301	0.773555
PGS001506	Mean ISOVF in superior corona radiata on FA skeleton (R)	HP:0000790	Hematuria	6	0.000807289	0.00104864	0.769841	0.441471	0.337589	0.4361	0.773555
PGS001613	Volume of grey matter in Ventral Striatum (R)	HP:0000790	Hematuria	6	-0.000804371	0.00100989	-0.796497	0.425823	0.33935	0.427	0.773555
PGS001616	Volume of grey matter in Vermis VI Cerebellum	HP:0000790	Hematuria	6	-0.000849732	0.00103332	-0.822332	0.410971	0.341113	0.4066	0.773555
PGS001652	WA FA in tract inferior fronto-occipital fasciculus (L)	HP:0000790	Hematuria	6	-0.000828165	0.00101864	-0.813006	0.416296	0.34047	0.4121	0.773555
PGS001672	WA ICVF in tract inferior fronto-occipital fasciculus (R)	HP:0000790	Hematuria	6	-0.000800695	0.00103005	-0.777337	0.437037	0.338078	0.4303	0.773555
PGS001680	WA ICVF in tract posterior thalamic radiation (L)	HP:0000790	Hematuria	6	-0.000851988	0.00103357	-0.824316	0.409843	0.341251	0.4148	0.773555
PGS001688	WA ISOVF in tract acoustic radiation (L)	HP:0000790	Hematuria	6	0.000833985	0.00103495	0.805823	0.420426	0.33998	0.4253	0.773555
PGS001718	WA L2 in tract cingulate gyrus part of cingulum (R)	HP:0000790	Hematuria	6	0.000808127	0.00101763	0.79413	0.427199	0.339191	0.4279	0.773555
PGS002089	Ankylosing spondylitis	HP:0000790	Hematuria	6	0.000801682	0.00106093	0.755645	0.449938	0.336676	0.4183	0.773555
PGS002130	Testosterone (female only)	HP:0000790	Hematuria	6	-0.00083897	0.00103979	-0.806866	0.419825	0.340051	0.4204	0.773555
PGS002173	Heel bone mineral density (BMD)	HP:0000790	Hematuria	6	-0.000856427	0.00106626	-0.803204	0.421938	0.339802	0.4206	0.773555
PGS002212	Daytime dozing / sleeping (narcolepsy)	HP:0000790	Hematuria	6	0.000794548	0.00102546	0.774817	0.438525	0.337913	0.4292	0.773555
PGS002255	Physical activity (measured)	HP:0000790	Hematuria	6	0.000818444	0.00104091	0.786275	0.431785	0.338668	0.4327	0.773555
PGS002261	Neuroblastoma	HP:0000790	Hematuria	6	-0.000845284	0.00104219	-0.811066	0.417409	0.340337	0.417	0.773555
PGS002343	Platelet count	HP:0000790	Hematuria	6	-0.000801703	0.00102002	-0.785971	0.431963	0.338647	0.4282	0.773555
PGS002344	Psoriasis	HP:0000790	Hematuria	6	-0.000842531	0.00103161	-0.816717	0.414173	0.340725	0.4172	0.773555
PGS000126	Serum urate	HP:0000750	Delayed speech and language development	199	-0.0102466	0.00553498	-1.85125	0.0642575	0.677185	0.0677	0.77356
PGS000281	Resistin (RETN) serum levels	HP:0000750	Delayed speech and language development	199	0.0105315	0.00574926	1.83181	0.0671056	0.674067	0.0676	0.77356
PGS000387	Cancer within the respiratory system	HP:0000750	Delayed speech and language development	199	-0.0101294	0.005614	-1.80431	0.0713095	0.669713	0.0702	0.77356
PGS000950	Skin changes due to chronic exposure to nonionising radiation (time-to-event)	HP:0000750	Delayed speech and language development	199	-0.0105357	0.00570992	-1.84516	0.0651386	0.676205	0.067	0.77356
PGS000953	Left heel broadband ultrasound attenuation	HP:0000750	Delayed speech and language development	199	0.0106658	0.00580799	1.8364	0.0664236	0.6748	0.0677	0.77356
PGS000954	Left heel quantitative ultrasound index (QUI), direct entry	HP:0000750	Delayed speech and language development	199	0.0109304	0.00576123	1.89724	0.0579185	0.684688	0.0553	0.77356
PGS000959	Connective tissue disorder	HP:0000750	Delayed speech and language development	199	-0.0109095	0.00575174	-1.89673	0.0579859	0.684604	0.0585	0.77356
PGS001038	Left heel bone mineral density (BMD) T-score, automated	HP:0000750	Delayed speech and language development	199	0.0109359	0.00576105	1.89826	0.0577839	0.684857	0.0566	0.77356
PGS001091	Loneliness	HP:0000750	Delayed speech and language development	199	0.010758	0.00572019	1.88071	0.0601341	0.681971	0.0614	0.77356
PGS001361	3mm strong meridian angle (L)	HP:0000750	Delayed speech and language development	199	-0.0105877	0.00574594	-1.84263	0.0655078	0.675798	0.068	0.77356
PGS001407	HTLV-1 gag antigen for Human T-Lymphotropic Virus 1	HP:0000750	Delayed speech and language development	199	0.0103604	0.00574015	1.8049	0.0712168	0.669806	0.0647	0.77356
PGS001567	Volume of grey matter in Inferior Frontal Gyrus, pars triangularis (R)	HP:0000750	Delayed speech and language development	199	-0.0106256	0.00575546	-1.84617	0.0649921	0.676367	0.0705	0.77356
PGS001616	Volume of grey matter in Vermis VI Cerebellum	HP:0000750	Delayed speech and language development	199	-0.0105298	0.00569437	-1.84915	0.0645605	0.676846	0.0632	0.77356
PGS001636	Volume of putamen (R)	HP:0000750	Delayed speech and language development	199	-0.0101531	0.00550052	-1.84585	0.0650387	0.676315	0.0605	0.77356
PGS001671	WA ICVF in tract inferior fronto-occipital fasciculus (L)	HP:0000750	Delayed speech and language development	199	-0.0106303	0.00563884	-1.88519	0.0595268	0.682705	0.0652	0.77356
PGS001672	WA ICVF in tract inferior fronto-occipital fasciculus (R)	HP:0000750	Delayed speech and language development	199	-0.0104117	0.00567632	-1.83424	0.0667438	0.674455	0.0705	0.77356
PGS001675	WA ICVF in tract medial lemniscus (L)	HP:0000750	Delayed speech and language development	199	-0.010425	0.00555507	-1.87666	0.0606872	0.681309	0.0572	0.77356
PGS001723	WA L2 in tract inferior longitudinal fasciculus (L)	HP:0000750	Delayed speech and language development	199	0.0105517	0.00574738	1.83591	0.0664966	0.674721	0.0687	0.77356
PGS001852	Duodenitis	HP:0000750	Delayed speech and language development	199	-0.0102952	0.00569675	-1.8072	0.0708576	0.670168	0.0684	0.77356
PGS002085	Seborrheic keratosis	HP:0000750	Delayed speech and language development	199	-0.0101861	0.00554353	-1.83748	0.0662644	0.674973	0.0662	0.77356
PGS002149	Sleeplessness / insomnia	HP:0000750	Delayed speech and language development	199	0.010801	0.00575172	1.87787	0.0605218	0.681506	0.0627	0.77356
PGS000100	Mean corpuscular hemoglobin concentration	HP:0001513	Obesity	98	0.00385403	0.00407153	0.946581	0.343949	0.287522	0.3391	0.773563
PGS000249	Interleukin-18 (IL-18) serum levels	HP:0001513	Obesity	98	-0.00386368	0.00414005	-0.933245	0.350789	0.286445	0.355	0.773563
PGS000280	Renin (REN) serum levels	HP:0001513	Obesity	98	0.00376267	0.00407646	0.923024	0.356089	0.285629	0.3592	0.773563
PGS000865	Hepatic fat content	HP:0001513	Obesity	98	0.00374755	0.00407234	0.920244	0.357539	0.285409	0.3552	0.773563
PGS000965	Hypothyroidism/myxoedema	HP:0001513	Obesity	98	0.00377094	0.00409498	0.920868	0.357213	0.285459	0.3537	0.773563
PGS000977	MCV seropositivity for Merkel Cell Polyomavirus	HP:0001513	Obesity	98	-0.00382874	0.00407118	-0.940451	0.347083	0.287025	0.348	0.773563
PGS000988	High light scatter reticulocyte percentage	HP:0001513	Obesity	98	0.00397316	0.00402185	0.987893	0.323306	0.290955	0.3292	0.773563
PGS001011	Viral warts (time-to-event)	HP:0001513	Obesity	98	0.00379344	0.00406333	0.93358	0.350616	0.286472	0.3523	0.773563
PGS001115	Paracetamol use self-reported	HP:0001513	Obesity	98	0.00379621	0.00407837	0.930817	0.352043	0.28625	0.3525	0.773563
PGS001181	Other hypothyroidism (time-to-event)	HP:0001513	Obesity	98	0.00387773	0.00406724	0.953405	0.340482	0.288079	0.3331	0.773563
PGS001251	Other interstitial pulmonary diseases (time-to-event)	HP:0001513	Obesity	98	0.00369756	0.00397927	0.929205	0.352878	0.286121	0.3538	0.773563
PGS001327	Diabetes	HP:0001513	Obesity	98	0.00375981	0.00411282	0.914167	0.360723	0.28493	0.359	0.773563
PGS001329	Unspecified diabetes mellitus (time-to-event)	HP:0001513	Obesity	98	0.003775	0.00409625	0.921576	0.356844	0.285515	0.359	0.773563
PGS001368	6mm weak meridian (R)	HP:0001513	Obesity	98	-0.00373824	0.00404703	-0.923699	0.355737	0.285683	0.355	0.773563
PGS001395	Frequency of discomfort/pain in abdomen in last 3 months	HP:0001513	Obesity	98	0.00402525	0.00408566	0.985216	0.324619	0.290728	0.3333	0.773563
PGS001434	Mean FA in retrolenticular part of internal capsule on FA skeleton (L)	HP:0001513	Obesity	98	0.00380692	0.00405919	0.937853	0.348416	0.286815	0.3488	0.773563
PGS001469	Mean ICVF in medial lemniscus on FA skeleton (L)	HP:0001513	Obesity	98	0.0037611	0.00411	0.915108	0.360228	0.285004	0.3541	0.773563
PGS001536	Vitiligo (time-to-event)	HP:0001513	Obesity	98	-0.00379546	0.00409955	-0.925824	0.354632	0.285852	0.3553	0.773563
PGS001548	Volume of grey matter in Central Opercular Cortex (L)	HP:0001513	Obesity	98	-0.00386205	0.0040285	-0.958681	0.337817	0.288512	0.3361	0.773563
PGS001555	Volume of grey matter in Crus II Cerebellum (R)	HP:0001513	Obesity	98	-0.0040277	0.00423934	-0.950077	0.34217	0.287807	0.3474	0.773563
PGS001564	Volume of grey matter in Hippocampus (R)	HP:0001513	Obesity	98	-0.00390783	0.00412989	-0.946231	0.344127	0.287493	0.3487	0.773563
PGS001569	Volume of grey matter in Insular Cortex (L)	HP:0001513	Obesity	98	-0.0036951	0.00408176	-0.905272	0.365413	0.284235	0.3588	0.773563
PGS001574	Volume of grey matter in Lateral Occipital Cortex, inferior division (R)	HP:0001513	Obesity	98	0.00378555	0.00409458	0.924526	0.355307	0.285749	0.3545	0.773563
PGS001592	Volume of grey matter in Precuneous Cortex (L)	HP:0001513	Obesity	98	0.00362152	0.00398628	0.908496	0.363709	0.284486	0.3598	0.773563
PGS001597	Volume of grey matter in Superior Frontal Gyrus (L)	HP:0001513	Obesity	98	0.00372805	0.00397668	0.937478	0.348608	0.286785	0.3421	0.773563
PGS001653	WA FA in tract inferior fronto-occipital fasciculus (R)	HP:0001513	Obesity	98	-0.00381553	0.00413874	-0.921905	0.356672	0.285541	0.3517	0.773563
PGS001655	WA FA in tract inferior longitudinal fasciculus (R)	HP:0001513	Obesity	98	-0.00394736	0.00411793	-0.958579	0.337869	0.288504	0.3423	0.773563
PGS001692	WA ISOVF in tract cingulate gyrus part of cingulum (R)	HP:0001513	Obesity	98	0.0040551	0.00411655	0.985074	0.324689	0.290716	0.3284	0.773563
PGS001714	WA L2 in tract acoustic radiation (R)	HP:0001513	Obesity	98	-0.00385435	0.00414102	-0.930773	0.352066	0.286247	0.3553	0.773563
PGS001752	WA MD in tract inferior longitudinal fasciculus (L)	HP:0001513	Obesity	98	0.00382388	0.00413174	0.925489	0.354806	0.285825	0.3561	0.773563
PGS001763	WA MO in tract posterior thalamic radiation (R)	HP:0001513	Obesity	98	0.00380752	0.00413033	0.921845	0.356704	0.285536	0.3558	0.773563
PGS002020	Benign neoplasm of other parts of digestive system	HP:0001513	Obesity	98	0.00388	0.0040931	0.947938	0.343258	0.287632	0.3506	0.773563
PGS002130	Testosterone (female only)	HP:0001513	Obesity	98	-0.00384645	0.00412103	-0.933371	0.350723	0.286455	0.3485	0.773563
PGS002198	Urea	HP:0001513	Obesity	98	-0.00384106	0.00415567	-0.924294	0.355427	0.28573	0.3543	0.773563
PGS002242	Breast cancer	HP:0001513	Obesity	98	0.00385585	0.00409856	0.94078	0.346914	0.287051	0.346	0.773563
PGS002255	Physical activity (measured)	HP:0001513	Obesity	98	0.00404905	0.00412537	0.981498	0.326447	0.290414	0.3331	0.773563
PGS002336	Hypothyroidism	HP:0001513	Obesity	98	0.00381995	0.00410858	0.929748	0.352596	0.286165	0.355	0.773563
PGS002338	Lymphocyte Count	HP:0001513	Obesity	98	0.00388928	0.00410253	0.948019	0.343216	0.287639	0.3375	0.773563
PGS002343	Platelet count	HP:0001513	Obesity	98	-0.00396763	0.00404256	-0.981466	0.326463	0.290411	0.3348	0.773563
PGS002726	Multiple sclerosis	HP:0001513	Obesity	98	-0.00381826	0.00407368	-0.937299	0.348701	0.28677	0.3416	0.773563
PGS002730	LDL lowering in response to statin	HP:0001513	Obesity	98	-0.00373601	0.00406958	-0.918034	0.358694	0.285235	0.3544	0.773563
PGS002770	Stroke	HP:0001513	Obesity	98	0.00396002	0.00413037	0.958755	0.33778	0.288518	0.3341	0.773563
PGS002774	Incident atrial fibrillation	HP:0001513	Obesity	98	0.00398757	0.00416196	0.958099	0.338111	0.288464	0.341	0.773563
PGS003334	Dementia	HP:0001513	Obesity	98	-0.00392123	0.00404809	-0.968663	0.332812	0.289339	0.3376	0.773563
PGS001166	Leg fat free mass (L)	HP:0003072	Hypercalcemia	12	-0.00252765	0.00143285	-1.76407	0.0778489	0.329547	0.0776	0.773566
PGS001622	Volume of grey matter in VI Cerebellum (R)	HP:0003072	Hypercalcemia	12	-0.00256943	0.00145957	-1.7604	0.0784686	0.329002	0.0773	0.773566
PGS000008	ER-positive Breast Cancer	HP:0001004	Lymphedema	5	0.00156148	0.00093244	1.67462	0.0941418	0.364675	0.0941	0.773571
PGS000009	ER-negative Breast Cancer	HP:0001004	Lymphedema	5	0.00196134	0.000947974	2.06898	0.0386565	0.426798	0.0393	0.773571
PGS000013	Coronary artery disease	HP:0001004	Lymphedema	5	-0.0015468	0.000939391	-1.6466	0.099773	0.360758	0.0955	0.773571
PGS000027	Body Mass Index	HP:0001004	Lymphedema	5	-0.00185719	0.000923312	-2.01144	0.0443918	0.416925	0.0427	0.773571
PGS000080	Non-Hodgkin's lymphoma	HP:0001004	Lymphedema	5	0.00152697	0.000945762	1.61454	0.106544	0.356354	0.1078	0.773571
PGS000081	Oral cavity and pharyngeal cancers	HP:0001004	Lymphedema	5	0.0016133	0.000957829	1.68433	0.0922491	0.36605	0.0912	0.773571
PGS000092	Hematocrit	HP:0001004	Lymphedema	5	0.00225268	0.000939878	2.39678	0.0166168	0.488322	0.0193	0.773571
PGS000093	Hemoglobin concentration	HP:0001004	Lymphedema	5	0.00200667	0.000938687	2.13774	0.0326399	0.438962	0.0344	0.773571
PGS000114	Juvenile Idiopathic Arthritis	HP:0001004	Lymphedema	5	0.00144388	0.000944635	1.52851	0.126521	0.344966	0.1083	0.773571
PGS000222	C-C motif chemokine 4 (CCL4) serum levels	HP:0001004	Lymphedema	5	-0.00173401	0.000940013	-1.84467	0.065211	0.389867	0.0643	0.773571
PGS000254	Interleukin-8 (IL-8) serum levels	HP:0001004	Lymphedema	5	0.00146718	0.000946541	1.55005	0.121263	0.347759	0.1241	0.773571
PGS000258	Kallikrein-6 (KLK6) serum levels	HP:0001004	Lymphedema	5	0.00153585	0.000941771	1.63081	0.103064	0.358578	0.0964	0.773571
PGS000263	Monocyte chemotactic protein 1 (MCP-1) serum levels	HP:0001004	Lymphedema	5	0.00214972	0.000935696	2.29745	0.0216797	0.468734	0.0212	0.773571
PGS000282	Stem cell factor (SCF) serum levels	HP:0001004	Lymphedema	5	0.00193563	0.000946923	2.04412	0.041052	0.422499	0.0427	0.773571
PGS000287	Tumor necrosis factor receptor 1 (TNF-R1) serum levels	HP:0001004	Lymphedema	5	0.00143722	0.000946278	1.51881	0.128943	0.343722	0.1294	0.773571
PGS000325	Oligoarthritis Juvenile Idiophatic Arthritis	HP:0001004	Lymphedema	5	0.00127821	0.000938008	1.36268	0.173112	0.324767	0.1224	0.773571
PGS000326	Rheumatoid-factor-negative Polyarthritis (Juvenile Idiophatic Arthritis)	HP:0001004	Lymphedema	5	0.00176578	0.000943474	1.87157	0.0613891	0.394075	0.0406	0.773571
PGS000333	Prostate cancer	HP:0001004	Lymphedema	5	0.00144267	0.000938294	1.53755	0.124293	0.346134	0.1235	0.773571
PGS000351	Invasive epithelial ovarian cancer	HP:0001004	Lymphedema	5	-0.00142776	0.000936255	-1.52497	0.127399	0.344511	0.1291	0.773571
PGS000354	Any Cancer	HP:0001004	Lymphedema	5	0.00144345	0.000938599	1.53788	0.124212	0.346176	0.1252	0.773571
PGS000377	Colon cancer	HP:0001004	Lymphedema	5	-0.00154114	0.00093934	-1.64066	0.101001	0.359935	0.0982	0.773571
PGS000405	Skin cancer	HP:0001004	Lymphedema	5	0.00256918	0.000954516	2.69161	0.00716097	0.551291	0.0067	0.773571
PGS000442	Other non-epithelial cancer of skin	HP:0001004	Lymphedema	5	0.00242206	0.000958854	2.52599	0.011602	0.51503	0.0107	0.773571
PGS000543	Cancer of other female genital organs	HP:0001004	Lymphedema	5	0.00275086	0.00097245	2.82879	0.00471181	0.583048	0.0075	0.773571
PGS000652	Multiple myeloma	HP:0001004	Lymphedema	5	-0.00180684	0.000933495	-1.93557	0.0530394	0.404327	0.051	0.773571
PGS000655	Non-alcoholic fatty liver disease	HP:0001004	Lymphedema	5	-0.00166341	0.000933347	-1.78219	0.0748458	0.380331	0.0703	0.773571
PGS000656	Non-alcoholic fatty liver disease activity score	HP:0001004	Lymphedema	5	-0.00165199	0.000929425	-1.77744	0.075625	0.379618	0.0741	0.773571
PGS000704	Alcoholic cirrhosis	HP:0001004	Lymphedema	5	-0.00148305	0.000938773	-1.57978	0.114291	0.351678	0.1144	0.773571
PGS000726	Cirrhosis	HP:0001004	Lymphedema	5	-0.00143389	0.000937668	-1.52921	0.126347	0.345056	0.1217	0.773571
PGS000758	Adult standing height	HP:0001004	Lymphedema	5	0.00149169	0.000948763	1.57224	0.116028	0.350678	0.1143	0.773571
PGS000763	Hearing aid use	HP:0001004	Lymphedema	5	-0.00273295	0.00093195	-2.93251	0.00339462	0.608092	0.0031	0.773571
PGS000766	Cutaneous melanoma	HP:0001004	Lymphedema	5	0.00186494	0.000942236	1.97928	0.0479007	0.411525	0.0492	0.773571
PGS000821	Thyroid medication use	HP:0001004	Lymphedema	5	-0.00145501	0.000946875	-1.53665	0.124513	0.346017	0.1306	0.773571
PGS000830	Body mass index (female)	HP:0001004	Lymphedema	5	-0.00256529	0.000923262	-2.77851	0.00550407	0.571227	0.0066	0.773571
PGS000840	Fasting Proinsulin	HP:0001004	Lymphedema	5	-0.00165976	0.000949081	-1.74881	0.0804531	0.375369	0.0796	0.773571
PGS000865	Hepatic fat content	HP:0001004	Lymphedema	5	-0.00155986	0.000938063	-1.66285	0.0964745	0.363022	0.1018	0.773571
PGS000874	Chronic lymphocytic leukemia	HP:0001004	Lymphedema	5	0.00174075	0.000927478	1.87687	0.0606594	0.39491	0.0553	0.773571
PGS000927	Other dermatitis (time-to-event)	HP:0001004	Lymphedema	5	0.00161221	0.000937609	1.71949	0.0856552	0.371089	0.0897	0.773571
PGS000928	Other non-toxic goitre (time-to-event)	HP:0001004	Lymphedema	5	0.00181312	0.000931359	1.94675	0.0516834	0.406152	0.0485	0.773571
PGS000943	Cholecystitis (time-to-event)	HP:0001004	Lymphedema	5	0.00168767	0.000943794	1.78818	0.0738748	0.381231	0.0622	0.773571
PGS000962	Chronic ischaemic heart disease (time-to-event)	HP:0001004	Lymphedema	5	-0.00150054	0.000925122	-1.62199	0.104938	0.35737	0.102	0.773571
PGS000977	MCV seropositivity for Merkel Cell Polyomavirus	HP:0001004	Lymphedema	5	-0.00159254	0.00093778	-1.69821	0.0896004	0.368025	0.0946	0.773571
PGS000984	Frequency of playing computer games	HP:0001004	Lymphedema	5	0.00229109	0.000943857	2.42737	0.0152829	0.494519	0.0157	0.773571
PGS001001	Getting up in morning	HP:0001004	Lymphedema	5	0.00164904	0.000960317	1.71718	0.0860764	0.370754	0.0848	0.773571
PGS001004	Number of non-cancer illnesses	HP:0001004	Lymphedema	5	-0.00204777	0.000936818	-2.18588	0.028922	0.447711	0.0307	0.773571
PGS001005	Number of self reported cancers	HP:0001004	Lymphedema	5	0.00154746	0.000961759	1.60899	0.107751	0.355602	0.1046	0.773571
PGS001009	PEF	HP:0001004	Lymphedema	5	0.00176756	0.000948919	1.86271	0.062627	0.392682	0.0643	0.773571
PGS001019	Attending social / leisure activities (regular attendance at a gym or sports club)	HP:0001004	Lymphedema	5	0.00261077	0.000946273	2.759	0.00584244	0.566698	0.0064	0.773571
PGS001023	Disorders of mineral metabolism (time-to-event)	HP:0001004	Lymphedema	5	0.00160167	0.000928508	1.725	0.0846586	0.371887	0.0929	0.773571
PGS001025	Nonrheumatic aortic valve disorders (time-to-event)	HP:0001004	Lymphedema	5	0.00207979	0.000942809	2.20595	0.0274831	0.451417	0.0277	0.773571
PGS001029	Other disorders of cornea (time-to-event)	HP:0001004	Lymphedema	5	0.00206797	0.000950845	2.17487	0.0297386	0.445693	0.0277	0.773571
PGS001070	Volume of ventricular cerebrospinal fluid (normalised for head size)	HP:0001004	Lymphedema	5	-0.00146375	0.000943493	-1.55142	0.120935	0.347938	0.1242	0.773571
PGS001108	Basal metabolic rate	HP:0001004	Lymphedema	5	0.00187949	0.00093016	2.02061	0.0434328	0.418479	0.042	0.773571
PGS001111	Male genital tract cancer	HP:0001004	Lymphedema	5	0.00177832	0.00094242	1.88697	0.0592862	0.396511	0.0574	0.773571
PGS001142	Volume of grey matter in Intracalcarine Cortex (R)	HP:0001004	Lymphedema	5	0.00177028	0.000950055	1.86334	0.062538	0.392781	0.0644	0.773571
PGS001146	Arm fat-free mass (R)	HP:0001004	Lymphedema	5	0.00181865	0.000931202	1.95301	0.0509361	0.40718	0.052	0.773571
PGS001158	Left leg mass (predicted)	HP:0001004	Lymphedema	5	0.00162354	0.000925627	1.75399	0.0795623	0.376132	0.0793	0.773571
PGS001159	Right leg mass (predicted)	HP:0001004	Lymphedema	5	0.00140262	0.000925435	1.51564	0.129745	0.343316	0.1271	0.773571
PGS001160	Trunk mass (predicted)	HP:0001004	Lymphedema	5	0.00167822	0.000938441	1.78831	0.073854	0.38125	0.0752	0.773571
PGS001165	Arm fat free mass (L)	HP:0001004	Lymphedema	5	0.00173334	0.000933142	1.85753	0.0633601	0.391871	0.0664	0.773571
PGS001166	Leg fat free mass (L)	HP:0001004	Lymphedema	5	0.00162049	0.000926053	1.74989	0.0802677	0.375527	0.08	0.773571
PGS001167	Leg fat-free mass (R)	HP:0001004	Lymphedema	5	0.00137884	0.000925193	1.49033	0.136272	0.340111	0.1346	0.773571
PGS001168	Trunk fat free mass	HP:0001004	Lymphedema	5	0.00170511	0.000939346	1.81521	0.0696185	0.38533	0.0686	0.773571
PGS001169	Whole body fat free mass	HP:0001004	Lymphedema	5	0.00185481	0.000933015	1.98798	0.0469294	0.412977	0.0497	0.773571
PGS001234	Left arm mass (predicted)	HP:0001004	Lymphedema	5	0.00181451	0.000935772	1.93905	0.0526141	0.404894	0.0527	0.773571
PGS001235	Right arm mass (predicted)	HP:0001004	Lymphedema	5	0.0018382	0.000932306	1.97167	0.0487633	0.410261	0.0513	0.773571
PGS001236	Lung function (FEV1)	HP:0001004	Lymphedema	5	0.0016991	0.000954632	1.77985	0.0752296	0.379979	0.0733	0.773571
PGS001255	Otosclerosis (time-to-event)	HP:0001004	Lymphedema	5	0.00147295	0.000930897	1.58229	0.113718	0.352013	0.1146	0.773571
PGS001258	Radius fracture	HP:0001004	Lymphedema	5	-0.00150979	0.000946089	-1.59582	0.110662	0.353824	0.1059	0.773571
PGS001287	Psoriatic arthropathy	HP:0001004	Lymphedema	5	-0.00169841	0.000940845	-1.8052	0.0711706	0.383805	0.0705	0.773571
PGS001294	Non-insulin-dependent diabetes (time-to-event)	HP:0001004	Lymphedema	5	-0.00160835	0.000942865	-1.70581	0.0881746	0.369115	0.0883	0.773571
PGS001327	Diabetes	HP:0001004	Lymphedema	5	-0.00144048	0.000947477	-1.52034	0.12856	0.343917	0.1319	0.773571
PGS001333	Chronic obstructive pulmonary disease (algorithmically-defined)	HP:0001004	Lymphedema	5	-0.00153273	0.000930342	-1.64749	0.0995897	0.360881	0.1	0.773571
PGS001377	Basophill %	HP:0001004	Lymphedema	5	0.00190244	0.000928267	2.04946	0.0405276	0.423417	0.0409	0.773571
PGS001378	Basophill count	HP:0001004	Lymphedema	5	0.00155638	0.000923801	1.68476	0.0921673	0.36611	0.0928	0.773571
PGS001393	Father's age at death	HP:0001004	Lymphedema	5	-0.00141479	0.000940951	-1.50358	0.132824	0.341782	0.1322	0.773571
PGS001395	Frequency of discomfort/pain in abdomen in last 3 months	HP:0001004	Lymphedema	5	-0.00144132	0.000941238	-1.5313	0.125829	0.345326	0.1238	0.773571
PGS001399	GE / gI antigen for Varicella Zoster Virus	HP:0001004	Lymphedema	5	-0.00143325	0.000941104	-1.52295	0.127906	0.344251	0.1127	0.773571
PGS001407	HTLV-1 gag antigen for Human T-Lymphotropic Virus 1	HP:0001004	Lymphedema	5	-0.0018866	0.0009507	-1.98443	0.0473227	0.412385	0.0418	0.773571
PGS001424	Mean FA in external capsule on FA skeleton (R)	HP:0001004	Lymphedema	5	0.00173919	0.000942732	1.84484	0.065186	0.389894	0.0624	0.773571
PGS001435	Mean FA in retrolenticular part of internal capsule on FA skeleton (R)	HP:0001004	Lymphedema	5	0.00151245	0.000949631	1.59267	0.111368	0.353401	0.1124	0.773571
PGS001446	Mean FA in superior longitudinal fasciculus on FA skeleton (R)	HP:0001004	Lymphedema	5	0.00182997	0.000940142	1.94648	0.0517155	0.406109	0.0486	0.773571
PGS001448	Mean FA in tapetum on FA skeleton (R)	HP:0001004	Lymphedema	5	-0.00195925	0.000935277	-2.09484	0.0362914	0.431326	0.0358	0.773571
PGS001452	Mean ICVF in anterior limb of internal capsule on FA skeleton (L)	HP:0001004	Lymphedema	5	0.00154758	0.000949692	1.62956	0.103328	0.358407	0.103	0.773571
PGS001474	Mean ICVF in posterior limb of internal capsule on FA skeleton (L)	HP:0001004	Lymphedema	5	0.00143712	0.000937411	1.53308	0.12539	0.345555	0.1238	0.773571
PGS001493	Mean ISOVF in anterior corona radiata on FA skeleton (L)	HP:0001004	Lymphedema	5	0.00142789	0.000952409	1.49924	0.133944	0.341233	0.1274	0.773571
PGS001499	Mean ISOVF in fornix on FA skeleton	HP:0001004	Lymphedema	5	-0.00157799	0.000945875	-1.66829	0.0953903	0.363785	0.0921	0.773571
PGS001500	Mean ISOVF in posterior corona radiata on FA skeleton (L)	HP:0001004	Lymphedema	5	0.00202843	0.000920847	2.20279	0.0277059	0.45083	0.0294	0.773571
PGS001502	Mean ISOVF in sagittal stratum on FA skeleton (L)	HP:0001004	Lymphedema	5	0.00178497	0.000947158	1.88455	0.0596127	0.396127	0.0586	0.773571
PGS001503	Mean ISOVF in sagittal stratum on FA skeleton (R)	HP:0001004	Lymphedema	5	0.00146794	0.000930128	1.57821	0.114651	0.35147	0.1184	0.773571
PGS001504	Mean ISOVF in superior cerebellar peduncle on FA skeleton (R)	HP:0001004	Lymphedema	5	-0.00208752	0.000943346	-2.21289	0.0270007	0.452704	0.0238	0.773571
PGS001507	Median T2star in caudate (L)	HP:0001004	Lymphedema	5	-0.00198194	0.000943618	-2.10036	0.0358028	0.4323	0.0344	0.773571
PGS001508	Median T2star in caudate (R)	HP:0001004	Lymphedema	5	-0.00184891	0.000947086	-1.95221	0.0510314	0.407048	0.0515	0.773571
PGS001510	Median T2star in pallidum (R)	HP:0001004	Lymphedema	5	-0.00164765	0.000930586	-1.77055	0.0767638	0.37859	0.0763	0.773571
PGS001513	Median T2star in thalamus (R)	HP:0001004	Lymphedema	5	-0.00213658	0.000939425	-2.27435	0.0230342	0.464295	0.0238	0.773571
PGS001520	Position of the pulse wave peak	HP:0001004	Lymphedema	5	-0.00173187	0.000943702	-1.83519	0.0666032	0.3884	0.0643	0.773571
PGS001539	Volume of brain stem + 4th ventricle	HP:0001004	Lymphedema	5	0.00166329	0.000923428	1.80122	0.0717959	0.3832	0.0632	0.773571
PGS001540	Volume of brain, grey+white matter	HP:0001004	Lymphedema	5	0.00145866	0.000923707	1.57914	0.114437	0.351594	0.1119	0.773571
PGS001541	Volume of brain, grey+white matter (normalised for head size)	HP:0001004	Lymphedema	5	0.00178161	0.000944454	1.88639	0.0593651	0.396418	0.0629	0.773571
PGS001568	Volume of grey matter in Inferior Temporal Gyrus, posterior division (L)	HP:0001004	Lymphedema	5	0.00193094	0.000937522	2.05962	0.0395441	0.425174	0.0401	0.773571
PGS001571	Volume of grey matter in Intracalcarine Cortex (L)	HP:0001004	Lymphedema	5	0.00251888	0.000965891	2.60784	0.00916896	0.532665	0.0095	0.773571
PGS001577	Volume of grey matter in Middle Frontal Gyrus (L)	HP:0001004	Lymphedema	5	0.00187165	0.00094822	1.97386	0.0485142	0.410624	0.0526	0.773571
PGS001579	Volume of grey matter in Middle Temporal Gyrus, posterior division (R)	HP:0001004	Lymphedema	5	0.00177799	0.00095172	1.86819	0.0618592	0.393543	0.0578	0.773571
PGS001585	Volume of grey matter in Parahippocampal Gyrus, posterior division (L)	HP:0001004	Lymphedema	5	0.00185676	0.000926676	2.00368	0.0452184	0.415613	0.0466	0.773571
PGS001586	Volume of grey matter in Parahippocampal Gyrus, posterior division (R)	HP:0001004	Lymphedema	5	0.00153416	0.000954152	1.60788	0.107994	0.355451	0.1035	0.773571
PGS001588	Volume of grey matter in Planum Polare (R)	HP:0001004	Lymphedema	5	0.00162761	0.000957905	1.69913	0.0894259	0.368158	0.0897	0.773571
PGS001590	Volume of grey matter in Precentral Gyrus (L)	HP:0001004	Lymphedema	5	0.00143233	0.000935104	1.53174	0.125721	0.345382	0.1236	0.773571
PGS001601	Volume of grey matter in Supracalcarine Cortex (L)	HP:0001004	Lymphedema	5	0.00224822	0.000961212	2.33894	0.0194211	0.476816	0.0199	0.773571
PGS001603	Volume of grey matter in Temporal Fusiform Cortex, anterior division (L)	HP:0001004	Lymphedema	5	0.00148493	0.000944825	1.57164	0.116167	0.350598	0.111	0.773571
PGS001605	Volume of grey matter in Temporal Fusiform Cortex, posterior division (R)	HP:0001004	Lymphedema	5	0.00253962	0.000943751	2.69098	0.00717431	0.55115	0.0059	0.773571
PGS001606	Volume of grey matter in Temporal Pole (L)	HP:0001004	Lymphedema	5	0.00168739	0.000943191	1.78902	0.0737394	0.381357	0.0729	0.773571
PGS001631	Volume of pallidum (L)	HP:0001004	Lymphedema	5	0.00148479	0.00093261	1.59208	0.1115	0.353322	0.113	0.773571
PGS001633	Volume of peripheral cortical grey matter	HP:0001004	Lymphedema	5	0.00154812	0.000918737	1.68505	0.0921114	0.366151	0.0923	0.773571
PGS001640	Volume of white matter	HP:0001004	Lymphedema	5	0.00140121	0.000930661	1.50561	0.132301	0.34204	0.1341	0.773571
PGS001642	Volumetric scaling from T1 head image to standard space	HP:0001004	Lymphedema	5	-0.00245719	0.000925289	-2.65559	0.00797006	0.543212	0.0083	0.773571
PGS001646	WA FA in tract anterior thalamic radiation (R)	HP:0001004	Lymphedema	5	0.00165097	0.000946999	1.74337	0.0813996	0.374569	0.0872	0.773571
PGS001647	WA FA in tract cingulate gyrus part of cingulum (L)	HP:0001004	Lymphedema	5	0.00174659	0.000941638	1.85484	0.0637435	0.391451	0.0656	0.773571
PGS001651	WA FA in tract forceps minor	HP:0001004	Lymphedema	5	0.00162163	0.000943964	1.71789	0.0859467	0.370857	0.0831	0.773571
PGS001652	WA FA in tract inferior fronto-occipital fasciculus (L)	HP:0001004	Lymphedema	5	0.00217306	0.000929452	2.338	0.0194703	0.47663	0.0173	0.773571
PGS001654	WA FA in tract inferior longitudinal fasciculus (L)	HP:0001004	Lymphedema	5	0.00191396	0.000924739	2.06973	0.0385859	0.426929	0.0396	0.773571
PGS001658	WA FA in tract superior longitudinal fasciculus (L)	HP:0001004	Lymphedema	5	0.00233069	0.000944527	2.46758	0.0136734	0.502783	0.013	0.773571
PGS001667	WA ICVF in tract corticospinal tract (L)	HP:0001004	Lymphedema	5	0.0017998	0.000934464	1.92602	0.0542211	0.402776	0.0495	0.773571
PGS001685	WA ICVF in tract superior thalamic radiation (R)	HP:0001004	Lymphedema	5	0.00166318	0.000937145	1.77473	0.0760709	0.379214	0.0772	0.773571
PGS001693	WA ISOVF in tract inferior fronto-occipital fasciculus (L)	HP:0001004	Lymphedema	5	0.00189742	0.000939277	2.02008	0.0434873	0.41839	0.0435	0.773571
PGS001694	WA ISOVF in tract inferior fronto-occipital fasciculus (R)	HP:0001004	Lymphedema	5	0.00162417	0.000946986	1.71509	0.0864595	0.370452	0.091	0.773571
PGS001700	WA ISOVF in tract superior thalamic radiation (L)	HP:0001004	Lymphedema	5	0.00162503	0.000945301	1.71906	0.0857346	0.371025	0.0871	0.773571
PGS001705	WA L1 in tract inferior fronto-occipital fasciculus (L)	HP:0001004	Lymphedema	5	0.00162848	0.000963794	1.68965	0.0912259	0.366806	0.0902	0.773571
PGS001707	WA L1 in tract inferior longitudinal fasciculus (L)	HP:0001004	Lymphedema	5	0.00176588	0.000953145	1.85268	0.064052	0.391115	0.0666	0.773571
PGS001711	WA L1 in tract superior thalamic radiation (L)	HP:0001004	Lymphedema	5	-0.00156185	0.000945549	-1.65179	0.09871	0.361478	0.0962	0.773571
PGS001714	WA L2 in tract acoustic radiation (R)	HP:0001004	Lymphedema	5	-0.00249928	0.000953062	-2.62237	0.00878818	0.535854	0.0093	0.773571
PGS001729	WA L3 in tract acoustic radiation (R)	HP:0001004	Lymphedema	5	-0.00216894	0.000943891	-2.29787	0.021656	0.468814	0.0221	0.773571
PGS001739	WA L3 in tract superior longitudinal fasciculus (L)	HP:0001004	Lymphedema	5	-0.0016624	0.000945391	-1.75843	0.0788038	0.376789	0.0755	0.773571
PGS001760	WA MO in tract medial lemniscus (R)	HP:0001004	Lymphedema	5	0.00156091	0.000932418	1.67405	0.0942536	0.364595	0.0936	0.773571
PGS001763	WA MO in tract posterior thalamic radiation (R)	HP:0001004	Lymphedema	5	0.00145376	0.000951509	1.52785	0.126684	0.344881	0.1254	0.773571
PGS001765	WA MO in tract superior thalamic radiation (R)	HP:0001004	Lymphedema	5	-0.00148399	0.000947112	-1.56686	0.117282	0.349966	0.1133	0.773571
PGS001766	WA OD in tract corticospinal tract (L)	HP:0001004	Lymphedema	5	-0.00146084	0.000931804	-1.56775	0.117073	0.350084	0.132	0.773571
PGS001773	Moderate-to-severe atopic dermatitis	HP:0001004	Lymphedema	5	-0.00144368	0.00093804	-1.53904	0.123928	0.346327	0.1215	0.773571
PGS001810	Polycythemia vera	HP:0001004	Lymphedema	5	0.00188033	0.000909464	2.06751	0.0387943	0.426543	0.0365	0.773571
PGS001852	Duodenitis	HP:0001004	Lymphedema	5	0.00191121	0.000943479	2.0257	0.0429076	0.419345	0.0405	0.773571
PGS002031	Disorders of iron metabolism	HP:0001004	Lymphedema	5	0.00162094	0.000928521	1.74573	0.0809882	0.374915	0.0602	0.773571
PGS002042	Corneal dystrophy	HP:0001004	Lymphedema	5	0.00224386	0.000937762	2.39279	0.0167985	0.487518	0.0254	0.773571
PGS002057	Varicose veins	HP:0001004	Lymphedema	5	0.0015093	0.000947978	1.59212	0.11149	0.353328	0.108	0.773571
PGS002058	Hemorrhoids	HP:0001004	Lymphedema	5	0.00169671	0.000955749	1.77527	0.0759823	0.379294	0.0739	0.773571
PGS002070	Anal and rectal polyp	HP:0001004	Lymphedema	5	0.00172063	0.000935578	1.83911	0.0660248	0.389005	0.0662	0.773571
PGS002077	Endometriosis	HP:0001004	Lymphedema	5	-0.00149323	0.00096042	-1.55477	0.120134	0.348377	0.1181	0.773571
PGS002079	Irregular menstrual cycle/bleeding	HP:0001004	Lymphedema	5	-0.00179161	0.000949019	-1.88786	0.0591672	0.396651	0.057	0.773571
PGS002084	Sarcoidosis	HP:0001004	Lymphedema	5	-0.00194121	0.000934494	-2.07728	0.0378829	0.428247	0.0435	0.773571
PGS002085	Seborrheic keratosis	HP:0001004	Lymphedema	5	0.00155423	0.000918365	1.69239	0.0907039	0.367195	0.0905	0.773571
PGS002092	Contracture of palmar fascia [Dupuytren's disease]	HP:0001004	Lymphedema	5	0.00178541	0.000944393	1.89053	0.0588088	0.397077	0.0584	0.773571
PGS002100	Ankle spacing width	HP:0001004	Lymphedema	5	0.0019961	0.000934613	2.13575	0.0328025	0.438603	0.0328	0.773571
PGS002119	QT interval	HP:0001004	Lymphedema	5	0.00194182	0.000941248	2.06303	0.0392189	0.425764	0.0364	0.773571
PGS002137	Fractured/broken bones in last 5 years	HP:0001004	Lymphedema	5	-0.00141823	0.000937128	-1.51338	0.130316	0.343028	0.1342	0.773571
PGS002140	Wears glasses or contact lenses	HP:0001004	Lymphedema	5	0.00158848	0.000953646	1.66569	0.0959069	0.36342	0.0923	0.773571
PGS002141	Haematocrit percentage	HP:0001004	Lymphedema	5	0.00141465	0.000930087	1.52098	0.128398	0.343999	0.1249	0.773571
PGS002142	Haemoglobin concentration	HP:0001004	Lymphedema	5	0.00143999	0.000928968	1.55009	0.121253	0.347765	0.1199	0.773571
PGS002151	Handedness (chirality/laterality)	HP:0001004	Lymphedema	5	0.00167533	0.000948658	1.766	0.0775242	0.377913	0.0772	0.773571
PGS002152	Alcohol intake frequency	HP:0001004	Lymphedema	5	-0.00148278	0.000944039	-1.57068	0.116392	0.350471	0.1198	0.773571
PGS002154	General happiness	HP:0001004	Lymphedema	5	-0.00146059	0.000929891	-1.57072	0.116382	0.350476	0.1148	0.773571
PGS002167	Eosinophil percentage	HP:0001004	Lymphedema	5	0.0014686	0.000948005	1.54915	0.12148	0.347641	0.1191	0.773571
PGS002168	Whole body fat-free mass	HP:0001004	Lymphedema	5	0.00153009	0.000929671	1.64584	0.0999294	0.360652	0.1026	0.773571
PGS002195	Sex hormone binding globulin (SHBG)	HP:0001004	Lymphedema	5	-0.00151632	0.000952563	-1.59183	0.111557	0.353288	0.1076	0.773571
PGS002202	Whole body water mass	HP:0001004	Lymphedema	5	0.00148555	0.000930451	1.59659	0.110491	0.353927	0.1076	0.773571
PGS002219	Total protein	HP:0001004	Lymphedema	5	-0.00153536	0.000931111	-1.64896	0.099289	0.361085	0.1001	0.773571
PGS002222	Ever contemplated self-harm / Recent thoughts of suicide or self-harm	HP:0001004	Lymphedema	5	-0.00219293	0.000944566	-2.32163	0.0203374	0.473426	0.0177	0.773571
PGS002224	Sitting height	HP:0001004	Lymphedema	5	0.0015712	0.000947734	1.65785	0.0974796	0.362323	0.0917	0.773571
PGS002226	Sodium in urine	HP:0001004	Lymphedema	5	0.00168263	0.00093665	1.79644	0.0725525	0.382477	0.0709	0.773571
PGS002230	Water intake	HP:0001004	Lymphedema	5	-0.00162892	0.000921428	-1.76782	0.0772194	0.378184	0.0712	0.773571
PGS002247	Melanoma	HP:0001004	Lymphedema	5	0.002054	0.00095253	2.15636	0.0311557	0.442323	0.0302	0.773571
PGS002248	Childhood asthma	HP:0001004	Lymphedema	5	0.00163402	0.000953826	1.71312	0.0868219	0.370167	0.0893	0.773571
PGS002250	Epithelial ovarian cancer	HP:0001004	Lymphedema	5	-0.00167893	0.000949512	-1.7682	0.0771562	0.37824	0.0804	0.773571
PGS002255	Physical activity (measured)	HP:0001004	Lymphedema	5	-0.00176333	0.000950167	-1.85581	0.0636053	0.391602	0.0641	0.773571
PGS002266	Nonsyndromic cleft lip with or without cleft palate	HP:0001004	Lymphedema	5	0.0020305	0.000932215	2.17815	0.0294936	0.446292	0.0275	0.773571
PGS002278	Supranormal left ventricular ejection fraction	HP:0001004	Lymphedema	5	0.00168347	0.000930141	1.8099	0.0704374	0.384521	0.0741	0.773571
PGS002303	Diffuse large B-cell lymphoma	HP:0001004	Lymphedema	5	0.00181352	0.00092897	1.95218	0.0510346	0.407044	0.0487	0.773571
PGS002304	Follicular lymphoma	HP:0001004	Lymphedema	5	0.00146118	0.000958066	1.52513	0.12736	0.344532	0.1331	0.773571
PGS002305	Chronic lymphoid leukemia	HP:0001004	Lymphedema	5	0.00187725	0.000927055	2.02496	0.0429831	0.41922	0.0444	0.773571
PGS002314	Balding Type 1	HP:0001004	Lymphedema	5	-0.00194781	0.000935991	-2.08102	0.0375396	0.4289	0.0366	0.773571
PGS002330	Hair Color	HP:0001004	Lymphedema	5	0.00166991	0.000950774	1.75637	0.0791555	0.376484	0.0775	0.773571
PGS002350	Tanning	HP:0001004	Lymphedema	5	-0.00143534	0.000952378	-1.50711	0.131916	0.34223	0.1336	0.773571
PGS002750	Total hip replacement	HP:0001004	Lymphedema	5	0.00151418	0.000941363	1.6085	0.107859	0.355535	0.1089	0.773571
PGS002759	Depression	HP:0001004	Lymphedema	5	-0.001434	0.000932089	-1.53848	0.124066	0.346254	0.1295	0.773571
PGS002912	Drinking Status	HP:0001004	Lymphedema	5	-0.00205218	0.000936475	-2.19139	0.0285207	0.448725	0.0325	0.773571
PGS003133	Thinness	HP:0001004	Lymphedema	5	0.00209261	0.000976262	2.14349	0.0321756	0.439996	0.0327	0.773571
PGS003335	Bladder cancer	HP:0001004	Lymphedema	5	-0.00217086	0.000937682	-2.31513	0.0206909	0.47216	0.019	0.773571
PGS003382	Skin cutaneous melanoma	HP:0001004	Lymphedema	5	0.00164322	0.000949987	1.72973	0.0838094	0.372575	0.0812	0.773571
PGS003385	Ovarian serous carcinoma	HP:0001004	Lymphedema	5	-0.00160339	0.000948933	-1.68968	0.0912213	0.366809	0.0876	0.773571
PGS003400	Obesity	HP:0001004	Lymphedema	5	-0.00152237	0.000924981	-1.64584	0.0999288	0.360653	0.1004	0.773571
PGS001466	Mean ICVF in genu of corpus callosum on FA skeleton	HP:0011443	Abnormality of coordination	5	-0.000532608	0.000938434	-0.567549	0.570395	0.14701	0.5763	0.773584
PGS001613	Volume of grey matter in Ventral Striatum (R)	HP:0011443	Abnormality of coordination	5	0.000529529	0.000922977	0.573719	0.566213	0.147307	0.5764	0.773584
PGS001698	WA ISOVF in tract superior longitudinal fasciculus (L)	HP:0011443	Abnormality of coordination	5	0.000533171	0.000942455	0.565725	0.571634	0.146923	0.5765	0.773584
PGS003391	Lung cancer	HP:0011443	Abnormality of coordination	5	0.000547272	0.00095245	0.574595	0.56562	0.14735	0.5773	0.773622
PGS000953	Left heel broadband ultrasound attenuation	HP:0002301	Hemiplegia	6	0.0011196	0.0010549	1.06134	0.288644	0.15736	0.2809	0.773636
PGS002080	Rhesus isoimmunization in pregnancy	HP:0002301	Hemiplegia	6	-0.00118729	0.00104154	-1.13993	0.25443	0.164665	0.2803	0.773636
PGS002770	Stroke	HP:0002781	Upper airway obstruction	5	0.000680011	0.000952389	0.714006	0.475294	0.165173	0.4742	0.773647
PGS002778	Incident hypertension	HP:0002781	Upper airway obstruction	5	-0.000678877	0.00093789	-0.723835	0.469239	0.165769	0.4737	0.773647
PGS001724	WA L2 in tract inferior longitudinal fasciculus (R)	HP:0001880	Eosinophilia	8	-5.18159e-05	0.00119781	-0.0432589	0.965499	0.704469	0.9662	0.773662
PGS001112	Aspirin	HP:0000646	Amblyopia	24	7.98686e-05	0.00204281	0.0390973	0.968816	0.331122	0.9669	0.773672
PGS001237	Lung function (FVC)	HP:0000646	Amblyopia	24	-9.3647e-05	0.0020526	-0.0456236	0.963614	0.331145	0.9662	0.773672
PGS001767	WA OD in tract inferior longitudinal fasciculus (R)	HP:0000646	Amblyopia	24	9.46518e-05	0.00207773	0.0455555	0.963668	0.331145	0.9653	0.773672
PGS000874	Chronic lymphocytic leukemia	HP:0000790	Hematuria	6	0.000790411	0.00101608	0.777905	0.436703	0.338116	0.4446	0.773691
PGS000956	Right heel quantitative ultrasound index (QUI), direct entry	HP:0000790	Hematuria	6	-0.000822671	0.00105001	-0.783488	0.433419	0.338483	0.4388	0.773691
PGS001012	Number of falls in the last year	HP:0000790	Hematuria	6	0.000783652	0.00103947	0.753896	0.450987	0.336565	0.444	0.773691
PGS001042	Thyrotoxicosis [hyperthyroidism] (time-to-event)	HP:0000790	Hematuria	6	0.000782367	0.00103227	0.757909	0.448581	0.336821	0.4449	0.773691
PGS001242	Ankle spacing width (L)	HP:0000790	Hematuria	6	-0.000786113	0.00101526	-0.774298	0.438832	0.33788	0.4417	0.773691
PGS001257	Childhood sunburn	HP:0000790	Hematuria	6	0.000791414	0.00102743	0.770282	0.441209	0.337618	0.4436	0.773691
PGS001390	Duodenal ulcer (time-to-event)	HP:0000790	Hematuria	6	0.000806982	0.00103846	0.777098	0.437179	0.338063	0.4427	0.773691
PGS001631	Volume of pallidum (L)	HP:0000790	Hematuria	6	-0.000786864	0.00102149	-0.770312	0.441192	0.33762	0.4403	0.773691
PGS001763	WA MO in tract posterior thalamic radiation (R)	HP:0000790	Hematuria	6	0.000804675	0.00104214	0.772135	0.440112	0.337738	0.4386	0.773691
PGS002206	Mean corpuscular haemoglobin	HP:0000790	Hematuria	6	0.000810629	0.00102976	0.787202	0.431242	0.338729	0.4389	0.773691
PGS002273	COVID-19 infection	HP:0000790	Hematuria	6	0.000791036	0.00103719	0.762674	0.445734	0.337126	0.4424	0.773691
PGS001646	WA FA in tract anterior thalamic radiation (R)	HP:0000790	Hematuria	6	0.000775684	0.00103737	0.747743	0.454689	0.336175	0.4457	0.773703
PGS001608	Volume of grey matter in Thalamus (L)	HP:0000790	Hematuria	6	0.000797264	0.00104088	0.765954	0.44378	0.337338	0.4465	0.773715
PGS001675	WA ICVF in tract medial lemniscus (L)	HP:0000010	Recurrent urinary tract infections	8	0.000893099	0.00116241	0.768317	0.442376	0.531568	0.4455	0.773721
PGS000225	Macrophage colony-stimulating factor 1 (CSF-1) serum levels	HP:0001336	Myoclonus	9	-0.000642749	0.00126909	-0.506465	0.612577	0.266712	0.6101	0.773723
PGS000242	Galectin-3 (Gal-3) serum levels	HP:0001336	Myoclonus	9	0.000635491	0.0012477	0.509329	0.610569	0.266835	0.6101	0.773723
PGS001493	Mean ISOVF in anterior corona radiata on FA skeleton (L)	HP:0000122	Unilateral renal agenesis	8	0.00301807	0.00120259	2.50965	0.0121515	0.567135	0.012	0.773728
PGS001494	Mean ISOVF in anterior corona radiata on FA skeleton (R)	HP:0000122	Unilateral renal agenesis	8	0.00303451	0.00119463	2.54013	0.0111447	0.573597	0.0115	0.773728
PGS001788	Chronic obstructive pulmonary disease	HP:0000122	Unilateral renal agenesis	8	0.00302213	0.00119113	2.53721	0.0112378	0.572974	0.0121	0.773728
PGS002020	Benign neoplasm of other parts of digestive system	HP:0000122	Unilateral renal agenesis	8	0.00303619	0.0011906	2.55013	0.0108307	0.575735	0.012	0.773728
PGS002093	Hallux valgus (Bunion)	HP:0000122	Unilateral renal agenesis	8	0.00303564	0.00119553	2.53916	0.0111756	0.57339	0.0112	0.773728
PGS001694	WA ISOVF in tract inferior fronto-occipital fasciculus (R)	HP:0001257	Spasticity	53	0.00384393	0.00304881	1.26079	0.207508	0.56889	0.2094	0.773732
PGS001114	Ibuprofen use self-reported	HP:0001328	Specific learning disability	51	-0.00327414	0.00299155	-1.09446	0.273863	0.14275	0.2781	0.773733
PGS002062	Chronic airway obstruction	HP:0001328	Specific learning disability	51	0.00321594	0.00297729	1.08016	0.280182	0.141424	0.2775	0.773733
PGS000321	Serum testosterone levels	HP:0012343	Decreased circulating ferritin concentration	6	0.000326366	0.0010447	0.312402	0.754763	0.36709	0.749	0.773751
PGS000358	Cancer of mouth	HP:0012343	Decreased circulating ferritin concentration	6	0.00033182	0.00103657	0.320112	0.748912	0.367296	0.7498	0.773751
PGS000469	Carcinoma in situ of skin	HP:0012343	Decreased circulating ferritin concentration	6	0.000345898	0.00105196	0.328813	0.742326	0.367534	0.7439	0.773751
PGS000950	Skin changes due to chronic exposure to nonionising radiation (time-to-event)	HP:0012343	Decreased circulating ferritin concentration	6	0.000344557	0.001036	0.332583	0.739478	0.367639	0.7462	0.773751
PGS001075	Usual walking pace	HP:0012343	Decreased circulating ferritin concentration	6	-0.000339728	0.00102465	-0.331556	0.740254	0.36761	0.7484	0.773751
PGS001119	Left hand grip strength	HP:0012343	Decreased circulating ferritin concentration	6	-0.000316928	0.00102779	-0.308359	0.757837	0.366984	0.7485	0.773751
PGS001416	Mean FA in anterior limb of internal capsule on FA skeleton (R)	HP:0012343	Decreased circulating ferritin concentration	6	-0.000344305	0.00105028	-0.327823	0.743074	0.367506	0.7429	0.773751
PGS001467	Mean ICVF in inferior cerebellar peduncle on FA skeleton (L)	HP:0012343	Decreased circulating ferritin concentration	6	-0.000345107	0.00102882	-0.335441	0.737322	0.367719	0.7432	0.773751
PGS001656	WA FA in tract posterior thalamic radiation (L)	HP:0012343	Decreased circulating ferritin concentration	6	-0.000321779	0.00101274	-0.317731	0.750717	0.367232	0.7489	0.773751
PGS002110	Skin colour	HP:0012343	Decreased circulating ferritin concentration	6	0.000333401	0.00104193	0.319984	0.749008	0.367292	0.7455	0.773751
PGS002311	Asthma	HP:0012343	Decreased circulating ferritin concentration	6	0.000329485	0.00103401	0.318649	0.750021	0.367256	0.7506	0.773751
PGS002812	Gluteofemoral adipose tissue volumes adjusted for BMI and height	HP:0012343	Decreased circulating ferritin concentration	6	-0.00032915	0.00105155	-0.313016	0.754296	0.367106	0.7491	0.773751
PGS002085	Seborrheic keratosis	HP:0000020	Urinary incontinence	11	-0.00226994	0.00136008	-1.66897	0.0952551	0.418491	0.0971	0.773768
PGS000914	Abnormal electrocardiogram	HP:0001680	Coarctation of aorta	23	-0.000923258	0.00203162	-0.454445	0.64955	0.2261	0.6464	0.773806
PGS001471	Mean ICVF in middle cerebellar peduncle on FA skeleton	HP:0001680	Coarctation of aorta	23	-0.000909379	0.00199691	-0.455393	0.648869	0.226137	0.6471	0.773806
PGS001491	Mean ICVF in uncinate fasciculus on FA skeleton (L)	HP:0000453	Choanal atresia	5	-0.00104845	0.000937456	-1.1184	0.263511	0.351547	0.2581	0.773809
PGS001580	Volume of grey matter in Occipital Fusiform Gyrus (L)	HP:0000103	Polyuria	10	-0.00225179	0.00134289	-1.67682	0.0937095	0.350781	0.0922	0.773814
PGS000227	Cathepsin D (CTSD) serum levels	HP:0002119	Ventriculomegaly	26	-0.00369485	0.00214697	-1.72096	0.085389	0.308041	0.0833	0.773818
PGS000366	Cancer of esophagus	HP:0002119	Ventriculomegaly	26	-0.00367797	0.00214486	-1.71478	0.0865168	0.307143	0.087	0.773818
PGS000460	Squamous cell carcinoma	HP:0002119	Ventriculomegaly	26	0.00366198	0.00214386	1.70813	0.0877437	0.30618	0.0919	0.773818
PGS000679	Creatinine in urine [umol/L]	HP:0002119	Ventriculomegaly	26	-0.00380636	0.00212371	-1.79232	0.0732098	0.318648	0.0716	0.773818
PGS000754	Systemic lupus erythrmatosus	HP:0002119	Ventriculomegaly	26	0.00381995	0.00212458	1.79798	0.072308	0.319507	0.0723	0.773818
PGS000905	PR interval	HP:0002119	Ventriculomegaly	26	-0.0036902	0.00217314	-1.6981	0.0896206	0.304734	0.0838	0.773818
PGS001009	PEF	HP:0002119	Ventriculomegaly	26	0.00388522	0.00215505	1.80284	0.0715402	0.320248	0.0703	0.773818
PGS001118	Taking other prescription medications	HP:0002119	Ventriculomegaly	26	-0.00377285	0.0021733	-1.736	0.0826935	0.310242	0.0862	0.773818
PGS001120	Right hand grip strength	HP:0002119	Ventriculomegaly	26	0.00370715	0.00214945	1.7247	0.0847127	0.308586	0.0865	0.773818
PGS001301	Malabsorption/coeliac disease	HP:0002119	Ventriculomegaly	26	-0.003709	0.00210153	-1.76491	0.0777081	0.314523	0.0758	0.773818
PGS001369	Acute appendicitis (time-to-event)	HP:0002119	Ventriculomegaly	26	-0.00380751	0.00213932	-1.77977	0.0752417	0.316752	0.0755	0.773818
PGS001412	LV ejection fraction	HP:0002119	Ventriculomegaly	26	-0.0037813	0.00215956	-1.75096	0.0800817	0.312449	0.0803	0.773818
PGS001419	Mean FA in cingulum cingulate gyrus on FA skeleton (L)	HP:0002119	Ventriculomegaly	26	-0.00383998	0.0021897	-1.75365	0.0796193	0.312848	0.0829	0.773818
PGS001474	Mean ICVF in posterior limb of internal capsule on FA skeleton (L)	HP:0002119	Ventriculomegaly	26	-0.00381302	0.00212843	-1.79147	0.073346	0.318519	0.0733	0.773818
PGS001475	Mean ICVF in posterior limb of internal capsule on FA skeleton (R)	HP:0002119	Ventriculomegaly	26	-0.00376949	0.00212768	-1.77165	0.076582	0.315531	0.0767	0.773818
PGS001486	Mean ICVF in superior fronto-occipital fasciculus on FA skeleton (L)	HP:0002119	Ventriculomegaly	26	-0.00390271	0.00213095	-1.83144	0.067161	0.324644	0.0675	0.773818
PGS001554	Volume of grey matter in Crus II Cerebellum (L)	HP:0002119	Ventriculomegaly	26	0.00393286	0.00214567	1.83293	0.0669392	0.324875	0.0706	0.773818
PGS001565	Volume of grey matter in I-IV Cerebellum (L)	HP:0002119	Ventriculomegaly	26	0.00366604	0.00216235	1.6954	0.0901317	0.304346	0.0916	0.773818
PGS001592	Volume of grey matter in Precuneous Cortex (L)	HP:0002119	Ventriculomegaly	26	0.00358501	0.00208519	1.71928	0.0856949	0.307796	0.0867	0.773818
PGS001598	Volume of grey matter in Superior Frontal Gyrus (R)	HP:0002119	Ventriculomegaly	26	-0.00365828	0.00212604	-1.7207	0.0854365	0.308003	0.0902	0.773818
PGS001600	Volume of grey matter in Superior Temporal Gyrus, posterior division (L)	HP:0002119	Ventriculomegaly	26	0.003868	0.00212137	1.82335	0.0683766	0.323394	0.0682	0.773818
PGS001616	Volume of grey matter in Vermis VI Cerebellum	HP:0002119	Ventriculomegaly	26	0.00376626	0.00214223	1.7581	0.0788597	0.313508	0.0836	0.773818
PGS001665	WA ICVF in tract cingulate gyrus part of cingulum (L)	HP:0002119	Ventriculomegaly	26	-0.00363575	0.00214103	-1.69813	0.0896152	0.304739	0.0865	0.773818
PGS001676	WA ICVF in tract medial lemniscus (R)	HP:0002119	Ventriculomegaly	26	-0.00360373	0.00211072	-1.70734	0.0878896	0.306066	0.0919	0.773818
PGS001690	WA ISOVF in tract anterior thalamic radiation (R)	HP:0002119	Ventriculomegaly	26	-0.00366451	0.00217961	-1.68126	0.0928436	0.302327	0.0913	0.773818
PGS001747	WA MD in tract cingulate gyrus part of cingulum (R)	HP:0002119	Ventriculomegaly	26	0.00372753	0.00212776	1.75185	0.0799284	0.312581	0.0831	0.773818
PGS002051	Congestive heart failure; nonhypertensive	HP:0002119	Ventriculomegaly	26	-0.00372401	0.00218061	-1.70778	0.0878082	0.30613	0.0884	0.773818
PGS002057	Varicose veins	HP:0002119	Ventriculomegaly	26	0.00367709	0.00215264	1.70818	0.087735	0.306187	0.0843	0.773818
PGS002189	Mean platelet (thrombocyte) volume	HP:0002119	Ventriculomegaly	26	-0.00363751	0.00213651	-1.70255	0.0887833	0.305375	0.0845	0.773818
PGS002323	Eczema	HP:0002119	Ventriculomegaly	26	-0.00367872	0.00217355	-1.69249	0.0906836	0.30393	0.0882	0.773818
PGS002340	Mean Platelet Volume	HP:0002119	Ventriculomegaly	26	-0.00369353	0.00214924	-1.71853	0.0858304	0.307688	0.0838	0.773818
PGS002764	Hypercholesterolemia	HP:0002119	Ventriculomegaly	26	0.00366509	0.00213987	1.71277	0.0868867	0.306851	0.0899	0.773818
PGS002812	Gluteofemoral adipose tissue volumes adjusted for BMI and height	HP:0002119	Ventriculomegaly	26	0.00377467	0.00218035	1.73123	0.0835416	0.309541	0.0825	0.773818
PGS000027	Body Mass Index	HP:0001273	Abnormal corpus callosum morphology	7	-0.00218708	0.00109147	-2.00379	0.0452061	0.516432	0.0441	0.773821
PGS000927	Other dermatitis (time-to-event)	HP:0001273	Abnormal corpus callosum morphology	7	0.0022042	0.00110813	1.98911	0.0468036	0.513968	0.0456	0.773821
PGS001549	Volume of grey matter in Central Opercular Cortex (R)	HP:0001273	Abnormal corpus callosum morphology	7	-0.00223997	0.00111008	-2.01785	0.0437198	0.518808	0.045	0.773821
PGS002321	Diabetes (any type)	HP:0001273	Abnormal corpus callosum morphology	7	0.0021769	0.00110136	1.97656	0.0482069	0.511876	0.0445	0.773821
PGS000013	Coronary artery disease	HP:0000453	Choanal atresia	5	0.00104905	0.000939435	1.11669	0.264242	0.351386	0.2644	0.773873
PGS000620	Cancer of brain	HP:0000453	Choanal atresia	5	0.00103719	0.000931476	1.11349	0.265611	0.351085	0.2619	0.773873
PGS000640	Hodgkin's disease	HP:0000453	Choanal atresia	5	-0.00104556	0.0009489	-1.10187	0.270632	0.35	0.2633	0.773873
PGS001192	Gonarthrosis [arthrosis of knee] (time-to-event)	HP:0000453	Choanal atresia	5	-0.00105373	0.000935174	-1.12678	0.259952	0.35234	0.2592	0.773873
PGS001569	Volume of grey matter in Insular Cortex (L)	HP:0000453	Choanal atresia	5	0.00107339	0.000940271	1.14157	0.253747	0.353754	0.261	0.773873
PGS001659	WA FA in tract uncinate fasciculus (L)	HP:0000453	Choanal atresia	5	-0.00103786	0.000932849	-1.11257	0.266007	0.350999	0.2644	0.773873
PGS001674	WA ICVF in tract inferior longitudinal fasciculus (R)	HP:0000453	Choanal atresia	5	0.00104819	0.000946535	1.1074	0.268236	0.350515	0.2598	0.773873
PGS002042	Corneal dystrophy	HP:0000453	Choanal atresia	5	-0.0010049	0.000938423	-1.07084	0.284353	0.347159	0.2637	0.773873
PGS002261	Neuroblastoma	HP:0000453	Choanal atresia	5	0.00108125	0.000951522	1.13634	0.255931	0.353251	0.2609	0.773873
PGS000712	T2D (cases vs HbA1c filtered controls)	HP:0002643	Neonatal respiratory distress	25	0.00138931	0.00208133	0.667508	0.504513	0.119636	0.5039	0.773887
PGS001160	Trunk mass (predicted)	HP:0002643	Neonatal respiratory distress	25	0.00138913	0.00209229	0.66393	0.5068	0.119434	0.5022	0.773887
PGS001168	Trunk fat free mass	HP:0002643	Neonatal respiratory distress	25	0.00140353	0.00209435	0.670153	0.502826	0.119786	0.5031	0.773887
PGS001428	Mean FA in inferior cerebellar peduncle on FA skeleton (R)	HP:0002643	Neonatal respiratory distress	25	-0.0013628	0.00206229	-0.660817	0.508794	0.119259	0.5043	0.773887
PGS003361	Age of smoking initiation	HP:0002643	Neonatal respiratory distress	25	-0.00143687	0.00212982	-0.674645	0.499967	0.120042	0.5035	0.773887
PGS000013	Coronary artery disease	HP:0002643	Neonatal respiratory distress	25	-0.00121891	0.00209424	-0.58203	0.560602	0.115104	0.5659	0.773889
PGS000027	Body Mass Index	HP:0002643	Neonatal respiratory distress	25	0.00120317	0.00205897	0.584355	0.559037	0.115219	0.5583	0.773889
PGS000077	Lymphocytic leukemia	HP:0002643	Neonatal respiratory distress	25	0.00104898	0.00207555	0.5054	0.613325	0.111568	0.6122	0.773889
PGS000080	Non-Hodgkin's lymphoma	HP:0002643	Neonatal respiratory distress	25	-0.00123515	0.00210839	-0.585825	0.558049	0.115292	0.5595	0.773889
PGS000081	Oral cavity and pharyngeal cancers	HP:0002643	Neonatal respiratory distress	25	0.00135326	0.00213537	0.633737	0.526314	0.117771	0.5248	0.773889
PGS000083	Pancreatic cancer	HP:0002643	Neonatal respiratory distress	25	0.00138787	0.00209919	0.661147	0.508583	0.119277	0.5142	0.773889
PGS000114	Juvenile Idiopathic Arthritis	HP:0002643	Neonatal respiratory distress	25	0.00134948	0.00210573	0.640862	0.521675	0.118157	0.5206	0.773889
PGS000135	Schizophrenia	HP:0002643	Neonatal respiratory distress	25	-0.00129274	0.00221498	-0.583635	0.559522	0.115183	0.5669	0.773889
PGS000145	Depression (ICD-10 defined)	HP:0002643	Neonatal respiratory distress	25	0.000942488	0.00204252	0.461435	0.644529	0.109764	0.6406	0.773889
PGS000219	Ovarian cancer-related tumor marker CA 125 (CA-125) serum levels	HP:0002643	Neonatal respiratory distress	25	-0.000989408	0.00209588	-0.472073	0.636918	0.110186	0.635	0.773889
PGS000220	C-C motif chemokine 20 (CCL20) serum levels	HP:0002643	Neonatal respiratory distress	25	0.00116603	0.00214548	0.543483	0.586848	0.113263	0.5869	0.773889
PGS000221	C-C motif chemokine 3 (CCL3) serum levels	HP:0002643	Neonatal respiratory distress	25	0.0012479	0.00213147	0.585463	0.558293	0.115274	0.5591	0.773889
PGS000222	C-C motif chemokine 4 (CCL4) serum levels	HP:0002643	Neonatal respiratory distress	25	0.00122724	0.00209593	0.585537	0.558242	0.115278	0.5527	0.773889
PGS000226	Cystatin-B (CSTB) serum levels	HP:0002643	Neonatal respiratory distress	25	0.00117827	0.00208963	0.563864	0.5729	0.114221	0.5727	0.773889
PGS000231	C-X-C motif chemokine 16 (CXCL16) serum levels	HP:0002643	Neonatal respiratory distress	25	0.00131559	0.00209554	0.627805	0.530192	0.117454	0.5325	0.773889
PGS000233	Dickkopf-related protein 1 (Dkk-1) serum levels	HP:0002643	Neonatal respiratory distress	25	-0.00121247	0.00214094	-0.566325	0.571227	0.114339	0.5642	0.773889
PGS000243	Growth/differentiation factor 15 (GDF-15) serum levels	HP:0002643	Neonatal respiratory distress	25	0.00118492	0.00211564	0.560078	0.575479	0.11404	0.5678	0.773889
PGS000248	Heat shock 27 kDa protein (HSP_27) serum levels	HP:0002643	Neonatal respiratory distress	25	0.00106405	0.00211645	0.502753	0.615185	0.111455	0.6141	0.773889
PGS000261	Membrane-bound aminopeptidase P (mAmP) serum levels	HP:0002643	Neonatal respiratory distress	25	-0.00115027	0.00209898	-0.548016	0.583733	0.113473	0.5855	0.773889
PGS000262	Myoglobin (MB) serum levels	HP:0002643	Neonatal respiratory distress	25	-0.00109108	0.00208987	-0.522078	0.601665	0.112295	0.599	0.773889
PGS000269	Myeloperoxidase (MPO) serum levels	HP:0002643	Neonatal respiratory distress	25	-0.00124784	0.00208305	-0.599042	0.549202	0.115957	0.5522	0.773889
PGS000274	Platelet-derived growth factor subunit B (PDGF_subunit_B) serum levels	HP:0002643	Neonatal respiratory distress	25	0.0012297	0.00209446	0.58712	0.557179	0.115356	0.559	0.773889
PGS000280	Renin (REN) serum levels	HP:0002643	Neonatal respiratory distress	25	0.00127745	0.0020934	0.610226	0.541771	0.11653	0.5482	0.773889
PGS000292	TNF-related activation-induced cytokine (TRANCE) serum levels	HP:0002643	Neonatal respiratory distress	25	0.0013794	0.00211068	0.653531	0.513477	0.118852	0.5077	0.773889
PGS000293	Urokinase plasminogen activator surface receptor (U-PAR) serum levels	HP:0002643	Neonatal respiratory distress	25	-0.00108085	0.00208763	-0.517738	0.604689	0.112104	0.614	0.773889
PGS000361	Cancer of larynx	HP:0002643	Neonatal respiratory distress	25	0.00125311	0.00211696	0.591941	0.553946	0.115598	0.552	0.773889
PGS000366	Cancer of esophagus	HP:0002643	Neonatal respiratory distress	25	-0.00105718	0.00210571	-0.502055	0.615676	0.111425	0.6115	0.773889
PGS000377	Colon cancer	HP:0002643	Neonatal respiratory distress	25	-0.000993667	0.00209416	-0.474493	0.635192	0.110283	0.6257	0.773889
PGS000387	Cancer within the respiratory system	HP:0002643	Neonatal respiratory distress	25	-0.00123962	0.00207339	-0.59787	0.549984	0.115897	0.5494	0.773889
PGS000543	Cancer of other female genital organs	HP:0002643	Neonatal respiratory distress	25	-0.00119406	0.00217037	-0.550164	0.582259	0.113573	0.5739	0.773889
PGS000666	Body surface area-indexed left ventricular end-systolic volume	HP:0002643	Neonatal respiratory distress	25	-0.00110619	0.00208667	-0.530121	0.596078	0.112654	0.5914	0.773889
PGS000677	Cholesterol [mmol/L] (statin adjusted)	HP:0002643	Neonatal respiratory distress	25	-0.000992266	0.00209624	-0.473355	0.636004	0.110237	0.629	0.773889
PGS000682	eGFR [ml/min/1.73m2]	HP:0002643	Neonatal respiratory distress	25	-0.00139357	0.00211343	-0.659391	0.509709	0.119179	0.5097	0.773889
PGS000704	Alcoholic cirrhosis	HP:0002643	Neonatal respiratory distress	25	-0.00111504	0.00209279	-0.532803	0.59422	0.112775	0.6006	0.773889
PGS000713	T2D	HP:0002643	Neonatal respiratory distress	25	0.00104858	0.00208538	0.502823	0.615136	0.111458	0.6181	0.773889
PGS000738	Vitiligo	HP:0002643	Neonatal respiratory distress	25	0.00138768	0.00213914	0.64871	0.516589	0.118586	0.5242	0.773889
PGS000754	Systemic lupus erythrmatosus	HP:0002643	Neonatal respiratory distress	25	-0.0010451	0.00208593	-0.501023	0.616402	0.111381	0.6292	0.773889
PGS000829	Body mass index (male)	HP:0002643	Neonatal respiratory distress	25	0.000930088	0.00200511	0.463858	0.642792	0.10986	0.639	0.773889
PGS000839	Two hour glucose during OGTT	HP:0002643	Neonatal respiratory distress	25	-0.000972779	0.00208277	-0.467061	0.6405	0.109986	0.6373	0.773889
PGS000925	Unspecified acute lower respiratory infection (time-to-event)	HP:0002643	Neonatal respiratory distress	25	-0.00120237	0.00209382	-0.574248	0.565855	0.114722	0.5696	0.773889
PGS000943	Cholecystitis (time-to-event)	HP:0002643	Neonatal respiratory distress	25	0.00125578	0.00210426	0.596779	0.550712	0.115842	0.5592	0.773889
PGS000947	Mouth ulcers	HP:0002643	Neonatal respiratory distress	25	0.00110325	0.00211784	0.52093	0.602464	0.112244	0.6074	0.773889
PGS000954	Left heel quantitative ultrasound index (QUI), direct entry	HP:0002643	Neonatal respiratory distress	25	0.00116395	0.00212795	0.546983	0.584442	0.113425	0.588	0.773889
PGS000956	Right heel quantitative ultrasound index (QUI), direct entry	HP:0002643	Neonatal respiratory distress	25	0.0011449	0.00213712	0.535722	0.592201	0.112908	0.6006	0.773889
PGS000958	Essential hypertension	HP:0002643	Neonatal respiratory distress	25	-0.00104727	0.00205604	-0.509364	0.610545	0.111739	0.6067	0.773889
PGS000962	Chronic ischaemic heart disease (time-to-event)	HP:0002643	Neonatal respiratory distress	25	-0.00111557	0.00206241	-0.540904	0.588625	0.113144	0.5851	0.773889
PGS000994	Tea intake	HP:0002643	Neonatal respiratory distress	25	-0.00120601	0.00214309	-0.562742	0.573664	0.114167	0.571	0.773889
PGS000999	Comparative body size at age 10	HP:0002643	Neonatal respiratory distress	25	-0.00120205	0.00204382	-0.588139	0.556495	0.115407	0.5584	0.773889
PGS001007	Age at first sexual intercourse	HP:0002643	Neonatal respiratory distress	25	0.0013043	0.00210381	0.61997	0.535337	0.117039	0.5238	0.773889
PGS001009	PEF	HP:0002643	Neonatal respiratory distress	25	0.00127142	0.00211581	0.600916	0.547953	0.116052	0.5526	0.773889
PGS001016	Sensitivity / hurt feelings	HP:0002643	Neonatal respiratory distress	25	0.00136292	0.00207471	0.656919	0.511297	0.119041	0.5189	0.773889
PGS001026	Forearm or wrist fracture	HP:0002643	Neonatal respiratory distress	25	0.0012175	0.00213387	0.570561	0.568352	0.114543	0.5694	0.773889
PGS001031	Fibroblastic disorders (time-to-event)	HP:0002643	Neonatal respiratory distress	25	0.00138787	0.0020957	0.662246	0.507878	0.119339	0.5098	0.773889
PGS001038	Left heel bone mineral density (BMD) T-score, automated	HP:0002643	Neonatal respiratory distress	25	0.00116416	0.00212789	0.547095	0.584365	0.11343	0.5882	0.773889
PGS001039	Right heel bone mineral density (BMD) T-score, automated	HP:0002643	Neonatal respiratory distress	25	0.00114599	0.00213711	0.536236	0.591846	0.112931	0.5796	0.773889
PGS001040	Non melanoma skin cancer	HP:0002643	Neonatal respiratory distress	25	0.00103759	0.00213324	0.486391	0.626735	0.110768	0.6195	0.773889
PGS001080	Freq. of tiredness / lethargy in last 2 weeks	HP:0002643	Neonatal respiratory distress	25	-0.00102071	0.00207392	-0.492166	0.622647	0.111008	0.6187	0.773889
PGS001081	JC VP1 antigen for Human Polyomavirus JCV	HP:0002643	Neonatal respiratory distress	25	0.00115812	0.00209251	0.553461	0.58	0.113728	0.5901	0.773889
PGS001091	Loneliness	HP:0002643	Neonatal respiratory distress	25	0.00134055	0.00211272	0.634514	0.525807	0.117813	0.5377	0.773889
PGS001103	Body fat percentage (left leg)	HP:0002643	Neonatal respiratory distress	25	-0.00108708	0.00207671	-0.523465	0.600699	0.112357	0.5956	0.773889
PGS001108	Basal metabolic rate	HP:0002643	Neonatal respiratory distress	25	0.000983702	0.00207431	0.474232	0.635378	0.110272	0.6312	0.773889
PGS001117	Started insulin within one year diagnosis of diabetes	HP:0002643	Neonatal respiratory distress	25	0.00114477	0.00207448	0.551835	0.581114	0.113651	0.5816	0.773889
PGS001136	Hematologic disease, genetic	HP:0002643	Neonatal respiratory distress	25	-0.00136217	0.002051	-0.66415	0.506659	0.119446	0.5116	0.773889
PGS001143	Volume of grey matter in Parietal Operculum Cortex (R)	HP:0002643	Neonatal respiratory distress	25	-0.00124484	0.00208097	-0.598202	0.549762	0.115914	0.5436	0.773889
PGS001144	Arm fat mass (L)	HP:0002643	Neonatal respiratory distress	25	0.000972748	0.00206275	0.471579	0.63727	0.110166	0.6414	0.773889
PGS001146	Arm fat-free mass (R)	HP:0002643	Neonatal respiratory distress	25	0.00131697	0.00207643	0.634247	0.525981	0.117799	0.522	0.773889
PGS001148	Trunk fat mass	HP:0002643	Neonatal respiratory distress	25	-0.00127831	0.00209296	-0.610767	0.541413	0.116558	0.5358	0.773889
PGS001153	Folic acid or folate (Vitamin B9)	HP:0002643	Neonatal respiratory distress	25	0.00130826	0.00209346	0.624925	0.532081	0.117301	0.536	0.773889
PGS001158	Left leg mass (predicted)	HP:0002643	Neonatal respiratory distress	25	0.00127915	0.00206369	0.619836	0.535426	0.117032	0.5345	0.773889
PGS001165	Arm fat free mass (L)	HP:0002643	Neonatal respiratory distress	25	0.00105057	0.00208067	0.50492	0.613662	0.111548	0.619	0.773889
PGS001166	Leg fat free mass (L)	HP:0002643	Neonatal respiratory distress	25	0.00120621	0.00206465	0.584219	0.559129	0.115212	0.5548	0.773889
PGS001185	Intra-ocular pressure, Goldmann-correlated ¬Æ	HP:0002643	Neonatal respiratory distress	25	0.0010326	0.00208715	0.494739	0.62083	0.111116	0.623	0.773889
PGS001235	Right arm mass (predicted)	HP:0002643	Neonatal respiratory distress	25	0.00125773	0.00207894	0.604986	0.545247	0.11626	0.5498	0.773889
PGS001298	Obesity (time-to-event)	HP:0002643	Neonatal respiratory distress	25	-0.00127012	0.00209443	-0.60643	0.544288	0.116334	0.5489	0.773889
PGS001308	Sjogren's syndrome/sicca syndrome	HP:0002643	Neonatal respiratory distress	25	0.00118669	0.00212538	0.558341	0.576664	0.113958	0.5768	0.773889
PGS001321	Eye problems/disorders (Glaucoma)	HP:0002643	Neonatal respiratory distress	25	0.00125234	0.00209938	0.596531	0.550878	0.115829	0.5505	0.773889
PGS001346	Asthma (time-to-event)	HP:0002643	Neonatal respiratory distress	25	0.00130786	0.00211215	0.619208	0.535839	0.116999	0.5397	0.773889
PGS001347	Family history of Alzheimer's/dementia	HP:0002643	Neonatal respiratory distress	25	0.0011236	0.00216958	0.517889	0.604584	0.11211	0.6207	0.773889
PGS001372	Age hayfever or allergic rhinitis diagnosed by doctor	HP:0002643	Neonatal respiratory distress	25	-0.00119461	0.00207932	-0.574518	0.565672	0.114735	0.5709	0.773889
PGS001377	Basophill %	HP:0002643	Neonatal respiratory distress	25	-0.0013161	0.00207006	-0.635779	0.524982	0.117881	0.529	0.773889
PGS001403	Heel bone mineral density (BMD) (L)	HP:0002643	Neonatal respiratory distress	25	0.00119098	0.00213034	0.559056	0.576177	0.113992	0.5711	0.773889
PGS001404	Heel bone mineral density (BMD) (R)	HP:0002643	Neonatal respiratory distress	25	0.00138331	0.0021452	0.644842	0.519092	0.118374	0.5222	0.773889
PGS001430	Mean FA in posterior limb of internal capsule on FA skeleton (L)	HP:0002643	Neonatal respiratory distress	25	0.00118987	0.00207394	0.573726	0.566207	0.114697	0.5606	0.773889
PGS001434	Mean FA in retrolenticular part of internal capsule on FA skeleton (L)	HP:0002643	Neonatal respiratory distress	25	-0.00113874	0.00208458	-0.546268	0.584933	0.113392	0.5925	0.773889
PGS001441	Mean FA in superior corona radiata on FA skeleton (L)	HP:0002643	Neonatal respiratory distress	25	-0.00120332	0.00212616	-0.565961	0.571474	0.114321	0.5647	0.773889
PGS001443	Mean FA in superior fronto-occipital fasciculus on FA skeleton (L)	HP:0002643	Neonatal respiratory distress	25	-0.000955459	0.0020803	-0.45929	0.646068	0.109681	0.6395	0.773889
PGS001447	Mean FA in tapetum on FA skeleton (L)	HP:0002643	Neonatal respiratory distress	25	-0.00100476	0.00211768	-0.474462	0.635214	0.110282	0.6354	0.773889
PGS001449	Mean FA in uncinate fasciculus on FA skeleton (R)	HP:0002643	Neonatal respiratory distress	25	-0.00134002	0.00213433	-0.62784	0.530169	0.117456	0.5316	0.773889
PGS001456	Mean ICVF in cerebral peduncle on FA skeleton (R)	HP:0002643	Neonatal respiratory distress	25	-0.0011282	0.00209372	-0.53885	0.590041	0.11305	0.5907	0.773889
PGS001458	Mean ICVF in cingulum cingulate gyrus on FA skeleton (R)	HP:0002643	Neonatal respiratory distress	25	-0.00130248	0.00210289	-0.619375	0.535729	0.117008	0.5399	0.773889
PGS001468	Mean ICVF in inferior cerebellar peduncle on FA skeleton (R)	HP:0002643	Neonatal respiratory distress	25	-0.00130356	0.0020804	-0.626593	0.530987	0.117389	0.5331	0.773889
PGS001475	Mean ICVF in posterior limb of internal capsule on FA skeleton (R)	HP:0002643	Neonatal respiratory distress	25	-0.00110378	0.00208892	-0.5284	0.597271	0.112577	0.5955	0.773889
PGS001477	Mean ICVF in posterior thalamic radiation on FA skeleton (R)	HP:0002643	Neonatal respiratory distress	25	-0.0013336	0.00208347	-0.640089	0.522177	0.118115	0.5214	0.773889
PGS001498	Mean ISOVF in external capsule on FA skeleton (L)	HP:0002643	Neonatal respiratory distress	25	-0.000968045	0.00206202	-0.469465	0.638781	0.110082	0.6384	0.773889
PGS001531	Speed of sound through heel (R)	HP:0002643	Neonatal respiratory distress	25	0.00101372	0.00212849	0.476262	0.633932	0.110354	0.6346	0.773889
PGS001553	Volume of grey matter in Crus I Cerebellum (R)	HP:0002643	Neonatal respiratory distress	25	-0.00108571	0.00209872	-0.517317	0.604983	0.112085	0.6048	0.773889
PGS001554	Volume of grey matter in Crus II Cerebellum (L)	HP:0002643	Neonatal respiratory distress	25	-0.00108961	0.00210669	-0.517216	0.605053	0.112081	0.6024	0.773889
PGS001555	Volume of grey matter in Crus II Cerebellum (R)	HP:0002643	Neonatal respiratory distress	25	-0.00103229	0.00217714	-0.474152	0.635435	0.110269	0.6391	0.773889
PGS001560	Volume of grey matter in Frontal Pole (L)	HP:0002643	Neonatal respiratory distress	25	-0.000998226	0.00210244	-0.474794	0.634978	0.110295	0.6312	0.773889
PGS001562	Volume of grey matter in Heschl's Gyrus (includes H1 and H2) (R)	HP:0002643	Neonatal respiratory distress	25	-0.000995934	0.00210131	-0.473959	0.635573	0.110261	0.6329	0.773889
PGS001563	Volume of grey matter in Hippocampus (L)	HP:0002643	Neonatal respiratory distress	25	-0.00102078	0.00211092	-0.483568	0.628737	0.110652	0.6235	0.773889
PGS001564	Volume of grey matter in Hippocampus (R)	HP:0002643	Neonatal respiratory distress	25	-0.00108079	0.00212091	-0.509586	0.610389	0.111748	0.6192	0.773889
PGS001576	Volume of grey matter in Lingual Gyrus (R)	HP:0002643	Neonatal respiratory distress	25	-0.00108422	0.00211073	-0.51367	0.607531	0.111926	0.6121	0.773889
PGS001579	Volume of grey matter in Middle Temporal Gyrus, posterior division (R)	HP:0002643	Neonatal respiratory distress	25	-0.00110874	0.0021221	-0.522471	0.601391	0.112313	0.5958	0.773889
PGS001598	Volume of grey matter in Superior Frontal Gyrus (R)	HP:0002643	Neonatal respiratory distress	25	0.00112147	0.00208723	0.5373	0.591111	0.11298	0.5876	0.773889
PGS001599	Volume of grey matter in Superior Temporal Gyrus, anterior division (L)	HP:0002643	Neonatal respiratory distress	25	0.00100982	0.00208052	0.485371	0.627458	0.110726	0.6229	0.773889
PGS001605	Volume of grey matter in Temporal Fusiform Cortex, posterior division (R)	HP:0002643	Neonatal respiratory distress	25	-0.00126909	0.00210596	-0.602621	0.546819	0.116139	0.5469	0.773889
PGS001612	Volume of grey matter in Ventral Striatum (L)	HP:0002643	Neonatal respiratory distress	25	-0.00108768	0.00206215	-0.527447	0.597933	0.112534	0.6021	0.773889
PGS001614	Volume of grey matter in Vermis Crus II Cerebellum	HP:0002643	Neonatal respiratory distress	25	0.00136272	0.00212032	0.642694	0.520485	0.118256	0.5244	0.773889
PGS001617	Volume of grey matter in Vermis VIIb Cerebellum	HP:0002643	Neonatal respiratory distress	25	0.00106549	0.00214388	0.496991	0.619242	0.11121	0.6219	0.773889
PGS001620	Volume of grey matter in Vermis X Cerebellum	HP:0002643	Neonatal respiratory distress	25	0.00127372	0.00204782	0.621986	0.534011	0.117145	0.5314	0.773889
PGS001623	Volume of grey matter in VIIb Cerebellum (L)	HP:0002643	Neonatal respiratory distress	25	0.00104863	0.00209703	0.500055	0.617083	0.11134	0.6209	0.773889
PGS001657	WA FA in tract posterior thalamic radiation (R)	HP:0002643	Neonatal respiratory distress	25	-0.000972007	0.00209256	-0.464506	0.642328	0.109885	0.6398	0.773889
PGS001663	WA ICVF in tract anterior thalamic radiation (L)	HP:0002643	Neonatal respiratory distress	25	-0.00100525	0.0020781	-0.483736	0.628618	0.110659	0.6322	0.773889
PGS001672	WA ICVF in tract inferior fronto-occipital fasciculus (R)	HP:0002643	Neonatal respiratory distress	25	-0.00120855	0.00209647	-0.576469	0.564353	0.114831	0.5607	0.773889
PGS001681	WA ICVF in tract posterior thalamic radiation (R)	HP:0002643	Neonatal respiratory distress	25	-0.00111717	0.0020924	-0.533918	0.593449	0.112826	0.588	0.773889
PGS001701	WA ISOVF in tract superior thalamic radiation (R)	HP:0002643	Neonatal respiratory distress	25	-0.00119469	0.00210631	-0.567198	0.570634	0.114381	0.5704	0.773889
PGS001717	WA L2 in tract cingulate gyrus part of cingulum (L)	HP:0002643	Neonatal respiratory distress	25	0.0010147	0.00208614	0.486402	0.626727	0.110769	0.6282	0.773889
PGS001732	WA L3 in tract cingulate gyrus part of cingulum (L)	HP:0002643	Neonatal respiratory distress	25	0.00115518	0.00211668	0.54575	0.58529	0.113368	0.5768	0.773889
PGS001742	WA L3 in tract uncinate fasciculus (L)	HP:0002643	Neonatal respiratory distress	25	0.00130945	0.00212297	0.616803	0.537424	0.116873	0.5425	0.773889
PGS001756	WA MD in tract superior thalamic radiation (R)	HP:0002643	Neonatal respiratory distress	25	0.00129551	0.00210781	0.614621	0.538864	0.116759	0.533	0.773889
PGS001757	WA MD in tract uncinate fasciculus (L)	HP:0002643	Neonatal respiratory distress	25	0.00139195	0.00210583	0.661	0.508677	0.119269	0.5077	0.773889
PGS001758	WA MD in tract uncinate fasciculus (R)	HP:0002643	Neonatal respiratory distress	25	0.00119166	0.00208152	0.572496	0.56704	0.114637	0.5837	0.773889
PGS001763	WA MO in tract posterior thalamic radiation (R)	HP:0002643	Neonatal respiratory distress	25	-0.00113581	0.00212111	-0.535482	0.592367	0.112897	0.5952	0.773889
PGS001768	WA OD in tract medial lemniscus (L)	HP:0002643	Neonatal respiratory distress	25	-0.00114618	0.0020811	-0.550755	0.581854	0.113601	0.5892	0.773889
PGS002033	Overweight, obesity and other hyperalimentation	HP:0002643	Neonatal respiratory distress	25	0.00126906	0.00208861	0.607609	0.543505	0.116395	0.5413	0.773889
PGS002045	Inflammation of the eye	HP:0002643	Neonatal respiratory distress	25	0.0012281	0.00208505	0.589003	0.555915	0.11545	0.5652	0.773889
PGS002046	Otosclerosis	HP:0002643	Neonatal respiratory distress	25	-0.00112302	0.00212629	-0.52816	0.597438	0.112566	0.5956	0.773889
PGS002066	Ulcerative colitis	HP:0002643	Neonatal respiratory distress	25	0.00115438	0.00208815	0.552823	0.580437	0.113698	0.5729	0.773889
PGS002076	Hyperplasia of prostate	HP:0002643	Neonatal respiratory distress	25	0.0010143	0.00210238	0.482451	0.62953	0.110606	0.6358	0.773889
PGS002078	Genital prolapse	HP:0002643	Neonatal respiratory distress	25	-0.00105823	0.00207464	-0.510079	0.610044	0.11177	0.6042	0.773889
PGS002093	Hallux valgus (Bunion)	HP:0002643	Neonatal respiratory distress	25	0.00112034	0.00211068	0.530795	0.595611	0.112685	0.5914	0.773889
PGS002103	avMSE	HP:0002643	Neonatal respiratory distress	25	0.00100054	0.0020782	0.481443	0.630246	0.110565	0.6206	0.773889
PGS002108	Cholesterol	HP:0002643	Neonatal respiratory distress	25	-0.00125483	0.00209195	-0.599838	0.548672	0.115997	0.5383	0.773889
PGS002115	Alcohol drinker status	HP:0002643	Neonatal respiratory distress	25	-0.00130965	0.00210393	-0.62248	0.533686	0.117171	0.5434	0.773889
PGS002118	PQ interval	HP:0002643	Neonatal respiratory distress	25	-0.00103087	0.00209031	-0.493166	0.621941	0.11105	0.6183	0.773889
PGS002127	Age at first live birth	HP:0002643	Neonatal respiratory distress	25	-0.000986919	0.00208667	-0.472965	0.636282	0.110222	0.6357	0.773889
PGS002145	Headaches for 3+ months	HP:0002643	Neonatal respiratory distress	25	0.00107032	0.00207486	0.515852	0.606006	0.112021	0.6108	0.773889
PGS002168	Whole body fat-free mass	HP:0002643	Neonatal respiratory distress	25	0.00128156	0.00207255	0.618351	0.536403	0.116954	0.5377	0.773889
PGS002188	Platelet crit	HP:0002643	Neonatal respiratory distress	25	0.0012765	0.00210533	0.606317	0.544362	0.116329	0.5392	0.773889
PGS002195	Sex hormone binding globulin (SHBG)	HP:0002643	Neonatal respiratory distress	25	0.00102142	0.00212357	0.480992	0.630567	0.110546	0.6293	0.773889
PGS002209	Morning/evening person (chronotype)	HP:0002643	Neonatal respiratory distress	25	0.00105109	0.00209928	0.500692	0.616635	0.111367	0.6143	0.773889
PGS002213	Neuroticism score	HP:0002643	Neonatal respiratory distress	25	-0.00116068	0.00210363	-0.55175	0.581172	0.113647	0.5816	0.773889
PGS002221	Mean reticulocyte volume	HP:0002643	Neonatal respiratory distress	25	-0.00106007	0.00211061	-0.502258	0.615533	0.111434	0.6111	0.773889
PGS002232	Stool Frequency	HP:0002643	Neonatal respiratory distress	25	0.00124647	0.00207974	0.599339	0.549004	0.115972	0.5458	0.773889
PGS002254	Physical activity (self-reported)	HP:0002643	Neonatal respiratory distress	25	0.0012174	0.0021124	0.576309	0.564461	0.114823	0.5782	0.773889
PGS002261	Neuroblastoma	HP:0002643	Neonatal respiratory distress	25	-0.00100201	0.00212125	-0.472368	0.636708	0.110198	0.6355	0.773889
PGS002269	Age-related macular degeneration	HP:0002643	Neonatal respiratory distress	25	0.00105065	0.00208949	0.502826	0.615134	0.111458	0.6133	0.773889
PGS002279	Reduced left ventricular ejection fraction	HP:0002643	Neonatal respiratory distress	25	0.00100318	0.00210846	0.475786	0.634271	0.110335	0.6328	0.773889
PGS002291	Nasopharyngeal carcinoma	HP:0002643	Neonatal respiratory distress	25	-0.00104119	0.00211182	-0.493031	0.622037	0.111044	0.623	0.773889
PGS002303	Diffuse large B-cell lymphoma	HP:0002643	Neonatal respiratory distress	25	0.00103676	0.00207152	0.500483	0.616781	0.111358	0.6184	0.773889
PGS002309	Number of children ever born	HP:0002643	Neonatal respiratory distress	25	-0.000970454	0.00207081	-0.468634	0.639374	0.110048	0.633	0.773889
PGS002316	Cardiovascular disease	HP:0002643	Neonatal respiratory distress	25	-0.0011785	0.00208723	-0.564623	0.572384	0.114257	0.5785	0.773889
PGS002318	Chronotype (morning person)	HP:0002643	Neonatal respiratory distress	25	0.00104866	0.00207264	0.505954	0.612936	0.111592	0.6136	0.773889
PGS002321	Diabetes (any type)	HP:0002643	Neonatal respiratory distress	25	0.000980886	0.00207762	0.47212	0.636885	0.110188	0.6353	0.773889
PGS002334	High cholesterol	HP:0002643	Neonatal respiratory distress	25	-0.001248	0.00207029	-0.602815	0.546689	0.116149	0.5484	0.773889
PGS002343	Platelet count	HP:0002643	Neonatal respiratory distress	25	0.00138588	0.00207601	0.66757	0.504473	0.119639	0.5142	0.773889
PGS002347	Respiratory and ear-nose-throat diseases	HP:0002643	Neonatal respiratory distress	25	0.00119745	0.00210091	0.569965	0.568756	0.114514	0.5656	0.773889
PGS002761	Glaucoma	HP:0002643	Neonatal respiratory distress	25	-0.00105625	0.00208116	-0.507531	0.611829	0.11166	0.6104	0.773889
PGS002764	Hypercholesterolemia	HP:0002643	Neonatal respiratory distress	25	-0.00125685	0.00210076	-0.598283	0.549709	0.115918	0.5493	0.773889
PGS002774	Incident atrial fibrillation	HP:0002643	Neonatal respiratory distress	25	-0.00121748	0.00213736	-0.56962	0.56899	0.114498	0.5677	0.773889
PGS002780	Incident type 2 diabetes	HP:0002643	Neonatal respiratory distress	25	-0.00136916	0.00211579	-0.647112	0.517622	0.118498	0.524	0.773889
PGS002813	Visceral adipose tissue volumes adjusted for BMI and height	HP:0002643	Neonatal respiratory distress	25	0.00117133	0.00210351	0.556846	0.577685	0.113887	0.5763	0.773889
PGS002957	HDL	HP:0002643	Neonatal respiratory distress	25	-0.00105313	0.00209395	-0.502939	0.615054	0.111463	0.6137	0.773889
PGS002997	Hypertension	HP:0002643	Neonatal respiratory distress	25	-0.00137474	0.00210244	-0.653878	0.513254	0.118872	0.5175	0.773889
PGS003092	Type 2 Diabetes	HP:0002643	Neonatal respiratory distress	25	0.00116474	0.00205808	0.565934	0.571492	0.11432	0.5669	0.773889
PGS003227	estimated glomerular filtration rate	HP:0002643	Neonatal respiratory distress	25	0.000957008	0.00208856	0.458213	0.646841	0.109639	0.6335	0.773889
PGS003282	Cystatin C	HP:0002643	Neonatal respiratory distress	25	0.00122335	0.00211506	0.578398	0.563051	0.114925	0.5594	0.773889
PGS003332	Venous thromboembolism	HP:0002643	Neonatal respiratory distress	25	-0.00103524	0.00207947	-0.497837	0.618645	0.111246	0.6218	0.773889
PGS003391	Lung cancer	HP:0002643	Neonatal respiratory distress	25	0.00141946	0.00212103	0.669233	0.503412	0.119734	0.5161	0.773889
PGS003393	Lung adenocarcinoma	HP:0002643	Neonatal respiratory distress	25	-0.00131326	0.00207052	-0.634265	0.525969	0.1178	0.5257	0.773889
PGS001025	Nonrheumatic aortic valve disorders (time-to-event)	HP:0003394	Muscle spasm	7	0.000561815	0.00111623	0.503316	0.614789	0.245617	0.6265	0.773892
PGS001486	Mean ICVF in superior fronto-occipital fasciculus on FA skeleton (L)	HP:0003394	Muscle spasm	7	0.000543412	0.0011106	0.489297	0.624677	0.245029	0.6268	0.773892
PGS001606	Volume of grey matter in Temporal Pole (L)	HP:0000389	Chronic otitis media	12	-0.00159244	0.00145964	-1.09098	0.275394	0.297165	0.2777	0.773915
PGS002076	Hyperplasia of prostate	HP:0000389	Chronic otitis media	12	0.00158199	0.00145924	1.08412	0.278423	0.296535	0.2783	0.773915
PGS001494	Mean ISOVF in anterior corona radiata on FA skeleton (R)	HP:0003388	Easy fatigability	22	0.00197739	0.00197823	0.999576	0.317618	0.268554	0.3184	0.773947
PGS001266	Deep vein thrombosis (diagnosed by doctor)	HP:0025502	Overweight	8	-0.00126346	0.00117911	-1.07153	0.284039	0.176613	0.2782	0.773949
PGS001543	Volume of caudate (R)	HP:0025502	Overweight	8	-0.00130034	0.00120189	-1.08191	0.279404	0.177556	0.2777	0.773949
PGS000016	Atrial fibrillation	HP:0008513	Bilateral conductive hearing impairment	8	-0.0017969	0.00123209	-1.45842	0.144859	0.237107	0.1512	0.773954
PGS000276	Placenta growth factor (PlGF) serum levels	HP:0008513	Bilateral conductive hearing impairment	8	0.00172778	0.00120717	1.43127	0.152484	0.233796	0.154	0.773954
PGS000281	Resistin (RETN) serum levels	HP:0008513	Bilateral conductive hearing impairment	8	0.00171278	0.00120481	1.42163	0.155267	0.232635	0.1523	0.773954
PGS001001	Getting up in morning	HP:0008513	Bilateral conductive hearing impairment	8	-0.00175447	0.00121477	-1.44428	0.148793	0.235375	0.1485	0.773954
PGS001414	Lymphocyte %	HP:0008513	Bilateral conductive hearing impairment	8	-0.00168833	0.00116231	-1.45257	0.146476	0.236388	0.1499	0.773954
PGS001717	WA L2 in tract cingulate gyrus part of cingulum (L)	HP:0008513	Bilateral conductive hearing impairment	8	-0.00170171	0.00118362	-1.43771	0.150649	0.234576	0.1515	0.773954
PGS001810	Polycythemia vera	HP:0008513	Bilateral conductive hearing impairment	8	0.00165633	0.00115077	1.43932	0.150192	0.234771	0.15	0.773954
PGS002066	Ulcerative colitis	HP:0008513	Bilateral conductive hearing impairment	8	0.00169992	0.00118479	1.43479	0.15148	0.234222	0.1543	0.773954
PGS002225	Snoring	HP:0008513	Bilateral conductive hearing impairment	8	0.00166138	0.00117603	1.4127	0.157874	0.231568	0.1509	0.773954
PGS002345	Red Blood Cell Count	HP:0008513	Bilateral conductive hearing impairment	8	0.00174281	0.0011979	1.45488	0.145834	0.236672	0.1469	0.773954
PGS002786	Bipolar disorder	HP:0008513	Bilateral conductive hearing impairment	8	-0.0017432	0.00122466	-1.42341	0.154749	0.23285	0.1531	0.773954
PGS000082	Ovarian cancer	HP:0001028	Hemangioma	30	-0.00389587	0.0022643	-1.72056	0.0854608	0.484047	0.0864	0.773963
PGS000640	Hodgkin's disease	HP:0001028	Hemangioma	30	-0.00384376	0.00231059	-1.66354	0.096337	0.47589	0.0922	0.773963
PGS001109	Vasomotor and allergic rhinitis (time-to-event)	HP:0001028	Hemangioma	30	-0.00385327	0.00228834	-1.68387	0.0923383	0.478767	0.091	0.773963
PGS001140	Seborrheic keratosis (time-to-event)	HP:0001028	Hemangioma	30	0.0038984	0.00227027	1.71716	0.0860815	0.483552	0.0867	0.773963
PGS001330	Crohn's disease [regional enteritis] (time-to-event)	HP:0001028	Hemangioma	30	-0.00399167	0.00233554	-1.7091	0.0875637	0.482385	0.0922	0.773963
PGS001436	Mean FA in sagittal stratum on FA skeleton (L)	HP:0001028	Hemangioma	30	0.00391761	0.00231764	1.69034	0.0910938	0.47969	0.0911	0.773963
PGS001500	Mean ISOVF in posterior corona radiata on FA skeleton (L)	HP:0001028	Hemangioma	30	0.00373276	0.00224342	1.66387	0.0962705	0.475936	0.0913	0.773963
PGS001519	Position of pulse wave notch	HP:0001028	Hemangioma	30	0.00391008	0.00228485	1.71131	0.0871558	0.482704	0.0851	0.773963
PGS001569	Volume of grey matter in Insular Cortex (L)	HP:0001028	Hemangioma	30	0.00394136	0.00228953	1.72147	0.0852961	0.484179	0.087	0.773963
PGS001749	WA MD in tract forceps minor	HP:0001028	Hemangioma	30	-0.00383051	0.00226365	-1.69219	0.0907423	0.479953	0.0912	0.773963
PGS002267	Ascending thoracic aortic diameter	HP:0001028	Hemangioma	30	0.00395788	0.00230375	1.71802	0.0859245	0.483677	0.0884	0.773963
PGS002305	Chronic lymphoid leukemia	HP:0001028	Hemangioma	30	-0.00390377	0.00225808	-1.7288	0.083975	0.485248	0.0857	0.773963
PGS000256	Melusin (ITGB1BP2) serum levels	HP:0001249	Intellectual disability	81	-0.00117682	0.00377028	-0.31213	0.754969	0.105265	0.751	0.773967
PGS000080	Non-Hodgkin's lymphoma	HP:0002092	Pulmonary arterial hypertension	17	-0.000182174	0.00174128	-0.104621	0.916686	0.149711	0.9153	0.773999
PGS000234	Eosinophil cationic protein (ECP) serum levels	HP:0002092	Pulmonary arterial hypertension	17	-0.000186222	0.00174879	-0.106486	0.915205	0.149728	0.9165	0.773999
PGS000238	Tumor necrosis factor receptor superfamily member 6 (FAS) serum levels	HP:0002092	Pulmonary arterial hypertension	17	-0.000174627	0.00172423	-0.101278	0.919338	0.149682	0.9229	0.773999
PGS000963	Follicular cysts of skin and subcutaneous tissue (time-to-event)	HP:0002092	Pulmonary arterial hypertension	17	0.000141532	0.00175866	0.0804774	0.935864	0.149522	0.9234	0.773999
PGS001004	Number of non-cancer illnesses	HP:0002092	Pulmonary arterial hypertension	17	0.000161317	0.00172561	0.0934841	0.925527	0.149617	0.9231	0.773999
PGS001033	Other coagulation defects (time-to-event)	HP:0002092	Pulmonary arterial hypertension	17	3.36845e-05	0.00174304	0.0193252	0.984583	0.149263	0.919	0.773999
PGS001103	Body fat percentage (left leg)	HP:0002092	Pulmonary arterial hypertension	17	0.000169876	0.00171509	0.0990478	0.921109	0.149663	0.9207	0.773999
PGS001362	3mm weak meridian (L)	HP:0002092	Pulmonary arterial hypertension	17	-0.00018384	0.00172252	-0.106727	0.915015	0.14973	0.9198	0.773999
PGS001385	Degree bothered by headaches in the last 3 months	HP:0002092	Pulmonary arterial hypertension	17	-0.000160119	0.00172642	-0.0927462	0.926113	0.149612	0.9232	0.773999
PGS001496	Mean ISOVF in cingulum cingulate gyrus on FA skeleton (L)	HP:0002092	Pulmonary arterial hypertension	17	0.000196551	0.00175904	0.111738	0.911041	0.149776	0.9146	0.773999
PGS001546	Volume of grey matter in Amygdala (L)	HP:0002092	Pulmonary arterial hypertension	17	0.000179258	0.00169587	0.105703	0.915827	0.14972	0.9178	0.773999
PGS002091	Polymyalgia Rheumatica	HP:0002092	Pulmonary arterial hypertension	17	-0.000162815	0.00171669	-0.0948429	0.924448	0.149628	0.9231	0.773999
PGS002341	Monocyte Count	HP:0002092	Pulmonary arterial hypertension	17	-0.000178851	0.00174794	-0.102321	0.918511	0.149691	0.9201	0.773999
PGS002762	Gout	HP:0002092	Pulmonary arterial hypertension	17	0.000166429	0.00172336	0.0965725	0.923074	0.149642	0.9206	0.773999
PGS001619	Volume of grey matter in Vermis VIIIb Cerebellum	HP:0003388	Easy fatigability	22	0.00195098	0.00197494	0.987868	0.323318	0.26757	0.3199	0.774001
PGS002185	Microalbumin in urine	HP:0003388	Easy fatigability	22	0.00201469	0.0020001	1.0073	0.313894	0.26921	0.3194	0.774001
PGS001029	Other disorders of cornea (time-to-event)	HP:0000572	Visual loss	5	-0.000358516	0.000952312	-0.376469	0.706602	0.138045	0.7214	0.774032
PGS001161	Whole body impedance	HP:0000572	Visual loss	5	0.000336425	0.000937057	0.359024	0.71961	0.137503	0.7214	0.774032
PGS001590	Volume of grey matter in Precentral Gyrus (L)	HP:0000572	Visual loss	5	0.000332233	0.000936078	0.35492	0.722681	0.137379	0.7218	0.774032
PGS002063	Esophagitis, GERD and related diseases	HP:0001249	Intellectual disability	81	0.00114402	0.00371924	0.307595	0.758417	0.105144	0.7519	0.77404
PGS001025	Nonrheumatic aortic valve disorders (time-to-event)	HP:0001760	Abnormal foot morphology	7	0.000944923	0.00111687	0.846049	0.397611	0.131358	0.402	0.774043
PGS000965	Hypothyroidism/myxoedema	HP:0001336	Myoclonus	9	0.000649798	0.00126508	0.513641	0.607551	0.267021	0.612	0.774063
PGS001009	PEF	HP:0001336	Myoclonus	9	-0.00063575	0.00127284	-0.499474	0.617492	0.266415	0.612	0.774063
PGS001352	Glycated haemoglobin levels (HbA1c)	HP:0002020	Gastroesophageal reflux	162	0.00581522	0.00519945	1.11843	0.263497	0.431022	0.2731	0.774095
PGS002155	Ease of skin tanning	HP:0002020	Gastroesophageal reflux	162	-0.00573462	0.00516926	-1.10937	0.267383	0.430146	0.2736	0.774095
PGS001715	WA L2 in tract anterior thalamic radiation (L)	HP:0000010	Recurrent urinary tract infections	8	-0.000909362	0.0011936	-0.761868	0.446215	0.531153	0.4465	0.774097
PGS001559	Volume of grey matter in Frontal Orbital Cortex (R)	HP:0011787	Central hypothyroidism	7	0.000337386	0.00110859	0.304338	0.760897	0.168556	0.761	0.774111
PGS001601	Volume of grey matter in Supracalcarine Cortex (L)	HP:0001249	Intellectual disability	81	0.00118901	0.00381336	0.311801	0.75522	0.105256	0.7528	0.774113
PGS000076	Kidney cancer	HP:0000579	Nasolacrimal duct obstruction	7	0.000540023	0.00113514	0.475731	0.63431	0.135815	0.621	0.774131
PGS000321	Serum testosterone levels	HP:0000579	Nasolacrimal duct obstruction	7	0.000565701	0.00112947	0.500856	0.616519	0.136852	0.622	0.774131
PGS000644	Nodular lymphoma	HP:0000579	Nasolacrimal duct obstruction	7	-0.00055867	0.00110832	-0.504069	0.61426	0.136989	0.6161	0.774131
PGS000839	Two hour glucose during OGTT	HP:0000579	Nasolacrimal duct obstruction	7	-0.000559884	0.00110616	-0.506151	0.612798	0.137078	0.6224	0.774131
PGS001073	Duration of walks	HP:0000579	Nasolacrimal duct obstruction	7	0.000554214	0.00113337	0.488998	0.624889	0.136356	0.625	0.774131
PGS001262	Vascular/heart problems diagnosed by doctor Angina	HP:0000579	Nasolacrimal duct obstruction	7	0.000538273	0.00110999	0.484935	0.627767	0.136189	0.6208	0.774131
PGS001550	Volume of grey matter in Cingulate Gyrus, anterior division (L)	HP:0000579	Nasolacrimal duct obstruction	7	0.000563704	0.00111214	0.506865	0.612297	0.137108	0.614	0.774131
PGS001568	Volume of grey matter in Inferior Temporal Gyrus, posterior division (L)	HP:0000579	Nasolacrimal duct obstruction	7	-0.000542532	0.00111043	-0.488579	0.625185	0.136339	0.6248	0.774131
PGS001641	Volume of white matter (normalised for head size)	HP:0000579	Nasolacrimal duct obstruction	7	-0.000557831	0.00112828	-0.49441	0.621063	0.136581	0.6241	0.774131
PGS002041	Macular degeneration (senile) of retina NOS	HP:0000579	Nasolacrimal duct obstruction	7	0.000564123	0.0011057	0.510195	0.609962	0.137252	0.6236	0.774131
PGS002071	Other chronic nonalcoholic liver disease	HP:0000579	Nasolacrimal duct obstruction	7	0.000560361	0.00112249	0.499214	0.617675	0.136783	0.6159	0.774131
PGS002097	Allergy/adverse effect of penicillin	HP:0000579	Nasolacrimal duct obstruction	7	0.000553508	0.00111521	0.496325	0.619711	0.136662	0.6104	0.774131
PGS002108	Cholesterol	HP:0000579	Nasolacrimal duct obstruction	7	0.000568912	0.00111107	0.51204	0.608671	0.137331	0.6105	0.774131
PGS002137	Fractured/broken bones in last 5 years	HP:0000579	Nasolacrimal duct obstruction	7	0.000556722	0.0011095	0.501777	0.615871	0.136892	0.6141	0.774131
PGS002174	Heel Broadband ultrasound attenuation, direct entry	HP:0000579	Nasolacrimal duct obstruction	7	-0.000565726	0.00115319	-0.490575	0.623773	0.136422	0.6172	0.774131
PGS002196	Sleep duration	HP:0000579	Nasolacrimal duct obstruction	7	0.000563636	0.00111877	0.503801	0.614448	0.136978	0.6185	0.774131
PGS002198	Urea	HP:0000579	Nasolacrimal duct obstruction	7	0.000573903	0.00113345	0.506333	0.61267	0.137086	0.6136	0.774131
PGS002212	Daytime dozing / sleeping (narcolepsy)	HP:0000579	Nasolacrimal duct obstruction	7	-0.000568226	0.00110851	-0.512605	0.608275	0.137356	0.607	0.774131
PGS002255	Physical activity (measured)	HP:0000579	Nasolacrimal duct obstruction	7	-0.000566611	0.00112521	-0.50356	0.614618	0.136967	0.6103	0.774131
PGS002323	Eczema	HP:0000579	Nasolacrimal duct obstruction	7	-0.000564652	0.00113329	-0.498239	0.618362	0.136742	0.6234	0.774131
PGS002762	Gout	HP:0000579	Nasolacrimal duct obstruction	7	0.000548643	0.00110827	0.495042	0.620616	0.136608	0.6216	0.774131
PGS002767	Knee osteoarthritis	HP:0000579	Nasolacrimal duct obstruction	7	-0.000559059	0.00110332	-0.506706	0.612408	0.137102	0.6143	0.774131
PGS002769	Seropositive rheumatoid arthritis	HP:0000579	Nasolacrimal duct obstruction	7	-0.000558591	0.00112151	-0.498069	0.618482	0.136735	0.6168	0.774131
PGS003334	Dementia	HP:0000579	Nasolacrimal duct obstruction	7	0.000561692	0.00110412	0.508721	0.610995	0.137188	0.6183	0.774131
PGS002019	Benign neoplasm of colon	HP:0005681	Juvenile rheumatoid arthritis	17	-0.000209735	0.00177712	-0.118019	0.906062	0.390932	0.9092	0.774132
PGS000257	Kidney injury molecule 1 (KIM-1) serum levels	HP:0001272	Cerebellar atrophy	5	0.000974468	0.000940251	1.03639	0.300126	0.163418	0.3078	0.774169
PGS001006	Weight change compared with 1 year ago	HP:0001272	Cerebellar atrophy	5	0.000969903	0.000950265	1.02067	0.307517	0.162052	0.3073	0.774169
PGS001593	Volume of grey matter in Putamen (L)	HP:0001272	Cerebellar atrophy	5	0.000929121	0.000932267	0.996625	0.319048	0.160004	0.3069	0.774169
PGS002055	Peripheral vascular disease, unspecified	HP:0001272	Cerebellar atrophy	5	0.000945634	0.000929318	1.01756	0.308992	0.161784	0.3051	0.774169
PGS002096	Abdominal pain	HP:0001272	Cerebellar atrophy	5	0.000967428	0.000944153	1.02465	0.305632	0.162396	0.3051	0.774169
PGS002167	Eosinophil percentage	HP:0001272	Cerebellar atrophy	5	0.000959888	0.00094889	1.01159	0.311837	0.161273	0.3041	0.774169
PGS003227	estimated glomerular filtration rate	HP:0001272	Cerebellar atrophy	5	0.000946139	0.000937759	1.00894	0.313108	0.161047	0.3057	0.774169
PGS001080	Freq. of tiredness / lethargy in last 2 weeks	HP:0000826	Precocious puberty	20	0.00290583	0.00185236	1.56872	0.116847	0.605735	0.1231	0.774175
PGS000077	Lymphocytic leukemia	HP:0008872	Feeding difficulties in infancy	22	-0.00130829	0.00194807	-0.671585	0.501913	0.133544	0.5026	0.774178
PGS000093	Hemoglobin concentration	HP:0008872	Feeding difficulties in infancy	22	0.00126073	0.00196495	0.64161	0.521188	0.131875	0.5153	0.774178
PGS000112	Reticulocyte fraction of red cells	HP:0008872	Feeding difficulties in infancy	22	0.00124848	0.00195324	0.639184	0.522765	0.131743	0.5157	0.774178
PGS000255	Pro-interleukin-16 (IL16) serum levels	HP:0008872	Feeding difficulties in infancy	22	0.00132777	0.00199454	0.665701	0.505667	0.13321	0.5091	0.774178
PGS000291	TNF-related apoptosis-inducing ligand receptor 2 (TRAIL-R2) serum levels	HP:0008872	Feeding difficulties in infancy	22	-0.001291	0.00193124	-0.668484	0.50389	0.133368	0.5023	0.774178
PGS000906	Longevity	HP:0008872	Feeding difficulties in infancy	22	-0.00128668	0.00195231	-0.659057	0.509923	0.132837	0.5096	0.774178
PGS000943	Cholecystitis (time-to-event)	HP:0008872	Feeding difficulties in infancy	22	-0.00131606	0.00197506	-0.666342	0.505257	0.133246	0.5029	0.774178
PGS000962	Chronic ischaemic heart disease (time-to-event)	HP:0008872	Feeding difficulties in infancy	22	0.0012658	0.00193576	0.653903	0.513238	0.13255	0.5078	0.774178
PGS001006	Weight change compared with 1 year ago	HP:0008872	Feeding difficulties in infancy	22	-0.00130519	0.00198642	-0.657057	0.511208	0.132725	0.5113	0.774178
PGS001078	Monocyte %	HP:0008872	Feeding difficulties in infancy	22	0.00130965	0.00196656	0.665963	0.5055	0.133225	0.516	0.774178
PGS001296	Insulin-dependent diabetes mellitus (time-to-event)	HP:0008872	Feeding difficulties in infancy	22	-0.00129551	0.00195267	-0.663454	0.507104	0.133083	0.5098	0.774178
PGS001365	6mm strong meridian (L)	HP:0008872	Feeding difficulties in infancy	22	-0.00133746	0.00196736	-0.679824	0.496683	0.134016	0.5051	0.774178
PGS001367	6mm weak meridian (L)	HP:0008872	Feeding difficulties in infancy	22	-0.00127992	0.00195471	-0.654784	0.51267	0.132599	0.5076	0.774178
PGS001378	Basophill count	HP:0008872	Feeding difficulties in infancy	22	-0.00127833	0.00193308	-0.661294	0.508488	0.132962	0.5136	0.774178
PGS001428	Mean FA in inferior cerebellar peduncle on FA skeleton (R)	HP:0008872	Feeding difficulties in infancy	22	-0.00131566	0.00193569	-0.679682	0.496772	0.134008	0.505	0.774178
PGS001438	Mean FA in splenium of corpus callosum on FA skeleton	HP:0008872	Feeding difficulties in infancy	22	-0.0012651	0.00193845	-0.652636	0.514054	0.13248	0.5122	0.774178
PGS001439	Mean FA in superior cerebellar peduncle on FA skeleton (L)	HP:0008872	Feeding difficulties in infancy	22	-0.0012425	0.00195876	-0.634333	0.525925	0.131481	0.5178	0.774178
PGS001493	Mean ISOVF in anterior corona radiata on FA skeleton (L)	HP:0008872	Feeding difficulties in infancy	22	0.0013176	0.00199269	0.661217	0.508537	0.132958	0.5105	0.774178
PGS001502	Mean ISOVF in sagittal stratum on FA skeleton (L)	HP:0008872	Feeding difficulties in infancy	22	-0.00131981	0.00198225	-0.665813	0.505596	0.133216	0.5048	0.774178
PGS002053	Cerebrovascular disease	HP:0008872	Feeding difficulties in infancy	22	0.00132194	0.00199375	0.663039	0.50737	0.13306	0.5078	0.774178
PGS002118	PQ interval	HP:0008872	Feeding difficulties in infancy	22	0.00127534	0.00196193	0.650045	0.515726	0.132337	0.5155	0.774178
PGS002156	Age first had sexual intercourse	HP:0008872	Feeding difficulties in infancy	22	0.00130998	0.0019591	0.668665	0.503775	0.133378	0.5037	0.774178
PGS002761	Glaucoma	HP:0008872	Feeding difficulties in infancy	22	-0.00124957	0.00195335	-0.639708	0.522425	0.131772	0.5168	0.774178
PGS002764	Hypercholesterolemia	HP:0008872	Feeding difficulties in infancy	22	0.00129522	0.00197178	0.656877	0.511324	0.132715	0.5101	0.774178
PGS002811	Abdominal adipose tissue volumes adjusted for BMI and height	HP:0008872	Feeding difficulties in infancy	22	0.00126826	0.00194709	0.651361	0.514877	0.132409	0.5171	0.774178
PGS000249	Interleukin-18 (IL-18) serum levels	HP:0000646	Amblyopia	24	8.51347e-05	0.00208133	0.0409041	0.967376	0.331128	0.9684	0.774183
PGS000100	Mean corpuscular hemoglobin concentration	HP:0001249	Intellectual disability	81	0.00108682	0.00371871	0.292257	0.770116	0.104749	0.7615	0.774187
PGS000247	Kallikrein-11 (hK11) serum levels	HP:0001249	Intellectual disability	81	0.00101006	0.00382661	0.263958	0.791835	0.104074	0.7932	0.774187
PGS000251	Interleukin-27 (IL-27) serum levels	HP:0001249	Intellectual disability	81	-0.00107812	0.00376488	-0.286361	0.774626	0.104603	0.7737	0.774187
PGS000261	Membrane-bound aminopeptidase P (mAmP) serum levels	HP:0001249	Intellectual disability	81	0.00108817	0.00373303	0.291497	0.770697	0.10473	0.7772	0.774187
PGS000265	Matrix metalloproteinase-10 (MMP-10) serum levels	HP:0001249	Intellectual disability	81	0.00102432	0.00370744	0.276287	0.782352	0.10436	0.7801	0.774187
PGS000634	Thyroid cancer	HP:0001249	Intellectual disability	81	-0.00115209	0.00378605	-0.304299	0.760927	0.105058	0.7614	0.774187
PGS000707	Cholecystitis	HP:0001249	Intellectual disability	81	-0.00104667	0.00371986	-0.281374	0.778448	0.104481	0.7768	0.774187
PGS000708	Kidney failure	HP:0001249	Intellectual disability	81	-0.00108594	0.00371846	-0.292041	0.770281	0.104744	0.7705	0.774187
PGS000939	Hiatus hernia	HP:0001249	Intellectual disability	81	-0.00103731	0.00371615	-0.279135	0.780166	0.104428	0.7785	0.774187
PGS000963	Follicular cysts of skin and subcutaneous tissue (time-to-event)	HP:0001249	Intellectual disability	81	0.00110274	0.00378723	0.291174	0.770944	0.104722	0.7758	0.774187
PGS001025	Nonrheumatic aortic valve disorders (time-to-event)	HP:0001249	Intellectual disability	81	0.00104532	0.00373989	0.279506	0.779881	0.104436	0.7835	0.774187
PGS001100	Spherical power (right eye)	HP:0001249	Intellectual disability	81	-0.00111358	0.00371302	-0.299913	0.76427	0.104944	0.7657	0.774187
PGS001161	Whole body impedance	HP:0001249	Intellectual disability	81	-0.000988347	0.00371124	-0.266312	0.790022	0.104127	0.7928	0.774187
PGS001174	Cholelithiasis (time-to-event)	HP:0001249	Intellectual disability	81	0.00114296	0.00374196	0.305445	0.760054	0.105088	0.7569	0.774187
PGS001242	Ankle spacing width (L)	HP:0001249	Intellectual disability	81	0.00095978	0.00367508	0.261159	0.793993	0.104011	0.789	0.774187
PGS001251	Other interstitial pulmonary diseases (time-to-event)	HP:0001249	Intellectual disability	81	0.00101	0.00363442	0.277899	0.781114	0.104398	0.7829	0.774187
PGS001384	Degree bothered by feeling tired all the time in the last 3 months	HP:0001249	Intellectual disability	81	-0.000970226	0.00365233	-0.265646	0.790535	0.104112	0.7885	0.774187
PGS001417	Mean FA in body of corpus callosum on FA skeleton	HP:0001249	Intellectual disability	81	0.00116656	0.00379408	0.30747	0.758513	0.105141	0.761	0.774187
PGS001462	Mean ICVF in external capsule on FA skeleton (R)	HP:0001249	Intellectual disability	81	-0.000979541	0.00369138	-0.265359	0.790756	0.104106	0.7901	0.774187
PGS001492	Mean ICVF in uncinate fasciculus on FA skeleton (R)	HP:0001249	Intellectual disability	81	-0.000989498	0.00371562	-0.266308	0.790025	0.104127	0.785	0.774187
PGS001564	Volume of grey matter in Hippocampus (R)	HP:0001249	Intellectual disability	81	-0.00107882	0.00377202	-0.286005	0.774899	0.104594	0.7757	0.774187
PGS001569	Volume of grey matter in Insular Cortex (L)	HP:0001249	Intellectual disability	81	0.00100277	0.003728	0.268984	0.787965	0.104189	0.7914	0.774187
PGS001572	Volume of grey matter in IX Cerebellum (L)	HP:0001249	Intellectual disability	81	0.00111307	0.00368076	0.302403	0.762371	0.105008	0.7653	0.774187
PGS001620	Volume of grey matter in Vermis X Cerebellum	HP:0001249	Intellectual disability	81	-0.00111777	0.00364212	-0.3069	0.758946	0.105126	0.7671	0.774187
PGS001642	Volumetric scaling from T1 head image to standard space	HP:0001249	Intellectual disability	81	-0.000956255	0.00367209	-0.260411	0.794569	0.103994	0.793	0.774187
PGS001643	WA FA in tract acoustic radiation (L)	HP:0001249	Intellectual disability	81	-0.00106218	0.00375785	-0.282657	0.777465	0.104512	0.7719	0.774187
PGS001679	WA ICVF in tract parahippocampal part of cingulum (R)	HP:0001249	Intellectual disability	81	-0.00111849	0.00367644	-0.304232	0.760978	0.105056	0.7659	0.774187
PGS001691	WA ISOVF in tract cingulate gyrus part of cingulum (L)	HP:0001249	Intellectual disability	81	-0.00102022	0.00373221	-0.273355	0.784604	0.10429	0.7831	0.774187
PGS001710	WA L1 in tract superior longitudinal fasciculus (R)	HP:0001249	Intellectual disability	81	0.00112874	0.00366572	0.307916	0.758173	0.105153	0.7581	0.774187
PGS001713	WA L1 in tract uncinate fasciculus (L)	HP:0001249	Intellectual disability	81	0.00117119	0.00372864	0.314105	0.753469	0.105318	0.7575	0.774187
PGS001786	Appendectomy	HP:0001249	Intellectual disability	81	0.00100065	0.00370142	0.270343	0.78692	0.10422	0.7879	0.774187
PGS001810	Polycythemia vera	HP:0001249	Intellectual disability	81	-0.00101797	0.00360717	-0.282207	0.77781	0.104502	0.7707	0.774187
PGS002031	Disorders of iron metabolism	HP:0001249	Intellectual disability	81	-0.000944296	0.00368181	-0.256476	0.797606	0.103907	0.792	0.774187
PGS002041	Macular degeneration (senile) of retina NOS	HP:0001249	Intellectual disability	81	-0.00100557	0.00370262	-0.271582	0.785967	0.104249	0.7879	0.774187
PGS002062	Chronic airway obstruction	HP:0001249	Intellectual disability	81	0.00107603	0.00372852	0.288594	0.772918	0.104658	0.7744	0.774187
PGS002094	Osteoarthrosis	HP:0001249	Intellectual disability	81	0.000953631	0.00372506	0.256004	0.79797	0.103896	0.7919	0.774187
PGS002108	Cholesterol	HP:0001249	Intellectual disability	81	-0.000983545	0.0037206	-0.264351	0.791532	0.104083	0.7862	0.774187
PGS002156	Age first had sexual intercourse	HP:0001249	Intellectual disability	81	-0.00100737	0.00371226	-0.271364	0.786135	0.104244	0.7859	0.774187
PGS002184	Mean carotid IMT (intima-medial thickness) at 120/150/210/240 degrees	HP:0001249	Intellectual disability	81	-0.0010427	0.00379263	-0.274928	0.783395	0.104327	0.783	0.774187
PGS002195	Sex hormone binding globulin (SHBG)	HP:0001249	Intellectual disability	81	-0.00102168	0.00377673	-0.27052	0.786784	0.104224	0.792	0.774187
PGS002231	Qualifications (years of education)	HP:0001249	Intellectual disability	81	0.00110185	0.00370123	0.297698	0.765959	0.104887	0.7684	0.774187
PGS002242	Breast cancer	HP:0001249	Intellectual disability	81	-0.00105926	0.00374339	-0.282969	0.777225	0.10452	0.7769	0.774187
PGS002245	Liver fat (MRI-derived)	HP:0001249	Intellectual disability	81	0.000986267	0.00370871	0.265933	0.790314	0.104119	0.7873	0.774187
PGS002263	Uterine fibroids	HP:0001249	Intellectual disability	81	0.00100013	0.0038085	0.262604	0.792879	0.104043	0.7919	0.774187
PGS002276	QTc duration	HP:0001249	Intellectual disability	81	-0.0011797	0.0036975	-0.319053	0.749715	0.105452	0.7571	0.774187
PGS002279	Reduced left ventricular ejection fraction	HP:0001249	Intellectual disability	81	-0.00106655	0.00374984	-0.284425	0.77611	0.104555	0.7731	0.774187
PGS002350	Tanning	HP:0001249	Intellectual disability	81	-0.000970883	0.00377579	-0.257134	0.797098	0.103921	0.7921	0.774187
PGS002782	nonHDL Cholesterol	HP:0001249	Intellectual disability	81	0.00115905	0.00366366	0.316364	0.751754	0.105379	0.7573	0.774187
PGS002790	Autism spectrum disorder	HP:0001249	Intellectual disability	81	0.000983691	0.0037526	0.262136	0.793239	0.104033	0.7935	0.774187
PGS001790	Heart Failure	HP:0011344	Severe global developmental delay	14	0.00200544	0.00156442	1.2819	0.200002	0.23122	0.2059	0.774199
PGS002195	Sex hormone binding globulin (SHBG)	HP:0011344	Severe global developmental delay	14	-0.00203338	0.00159189	-1.27733	0.20161	0.230726	0.2055	0.774199
PGS001800	Forced expiratory volume (FEV1)	HP:0000579	Nasolacrimal duct obstruction	7	0.000551579	0.00113761	0.484856	0.627824	0.136186	0.6269	0.774211
PGS002051	Congestive heart failure; nonhypertensive	HP:0000579	Nasolacrimal duct obstruction	7	0.000569921	0.00113699	0.501255	0.616239	0.136869	0.6264	0.774211
PGS002104	Hearing difficulty/problems	HP:0000579	Nasolacrimal duct obstruction	7	0.000539756	0.00111107	0.4858	0.627154	0.136225	0.6275	0.774211
PGS001154	Impedance (left arm)	HP:0001342	Cerebral hemorrhage	8	0.00170146	0.00118172	1.43982	0.150052	0.537405	0.1498	0.774215
PGS001373	Age started wearing glasses or contact lenses	HP:0001342	Cerebral hemorrhage	8	0.00167377	0.00118235	1.41563	0.157014	0.5345	0.1495	0.774215
PGS001401	Health satisfaction	HP:0001342	Cerebral hemorrhage	8	-0.0017541	0.00118632	-1.47861	0.139377	0.542168	0.1482	0.774215
PGS001633	Volume of peripheral cortical grey matter	HP:0001342	Cerebral hemorrhage	8	-0.00168499	0.00116038	-1.4521	0.146607	0.538899	0.1478	0.774215
PGS001674	WA ICVF in tract inferior longitudinal fasciculus (R)	HP:0001342	Cerebral hemorrhage	8	0.00174299	0.00119539	1.45809	0.144948	0.539633	0.1448	0.774215
PGS002140	Wears glasses or contact lenses	HP:0001342	Cerebral hemorrhage	8	-0.00174041	0.00120446	-1.44498	0.148597	0.538031	0.1474	0.774215
PGS002158	Alanine aminotransferase	HP:0001342	Cerebral hemorrhage	8	-0.00170167	0.00117445	-1.44891	0.147496	0.53851	0.1473	0.774215
PGS002159	Aspartate aminotransferase	HP:0001342	Cerebral hemorrhage	8	-0.00169204	0.00118317	-1.43009	0.152823	0.536231	0.15	0.774215
PGS002269	Age-related macular degeneration	HP:0001342	Cerebral hemorrhage	8	-0.00171609	0.00118372	-1.44974	0.147264	0.538611	0.148	0.774215
PGS001326	Emphysema	HP:0003394	Muscle spasm	7	-0.000555129	0.00111608	-0.497394	0.618958	0.245367	0.6295	0.774217
PGS001574	Volume of grey matter in Lateral Occipital Cortex, inferior division (R)	HP:0003394	Muscle spasm	7	0.000535655	0.00111619	0.479898	0.631345	0.244645	0.6291	0.774217
PGS003392	Lung squamous cell carcinoma	HP:0003394	Muscle spasm	7	0.000550063	0.00112509	0.488904	0.624955	0.245013	0.6295	0.774217
PGS000272	Pappalysin-1 (PAPPA) serum levels	HP:0010864	Intellectual disability, severe	13	-0.00139013	0.00153788	-0.903926	0.366127	0.386961	0.3619	0.774224
PGS000959	Connective tissue disorder	HP:0010864	Intellectual disability, severe	13	-0.00142039	0.00153375	-0.926086	0.354496	0.388672	0.3616	0.774224
PGS002103	avMSE	HP:0010864	Intellectual disability, severe	13	-0.00134955	0.00150036	-0.899481	0.368488	0.386622	0.3611	0.774224
PGS002304	Follicular lymphoma	HP:0010864	Intellectual disability, severe	13	0.00142466	0.00154189	0.923971	0.355596	0.388507	0.3602	0.774224
PGS000359	Cancer of tongue	HP:0011682	Perimembranous ventricular septal defect	7	-0.00114895	0.00111874	-1.02701	0.304522	0.313174	0.3152	0.774241
PGS000907	Major depressive disorder	HP:0011682	Perimembranous ventricular septal defect	7	0.00110553	0.00110067	1.00442	0.315281	0.311238	0.316	0.774241
PGS001135	Arthritis (nos)	HP:0011682	Perimembranous ventricular septal defect	7	0.00114015	0.00112513	1.01335	0.310996	0.311999	0.3163	0.774241
PGS001359	3mm strong meridian (L)	HP:0011682	Perimembranous ventricular septal defect	7	-0.00112805	0.00110935	-1.01685	0.309329	0.312298	0.3155	0.774241
PGS001554	Volume of grey matter in Crus II Cerebellum (L)	HP:0011682	Perimembranous ventricular septal defect	7	-0.00112827	0.0011179	-1.00928	0.312944	0.311651	0.3181	0.774241
PGS001600	Volume of grey matter in Superior Temporal Gyrus, posterior division (L)	HP:0011682	Perimembranous ventricular septal defect	7	-0.00110138	0.00110523	-0.996514	0.319102	0.310571	0.3176	0.774241
PGS001607	Volume of grey matter in Temporal Pole (R)	HP:0011682	Perimembranous ventricular septal defect	7	-0.00112483	0.00111026	-1.01312	0.311109	0.311979	0.3159	0.774241
PGS001757	WA MD in tract uncinate fasciculus (L)	HP:0011682	Perimembranous ventricular septal defect	7	0.001119	0.00111749	1.00135	0.316758	0.310979	0.3174	0.774241
PGS001761	WA MO in tract middle cerebellar peduncle	HP:0011682	Perimembranous ventricular septal defect	7	-0.00113577	0.00111088	-1.02241	0.306692	0.312776	0.3106	0.774241
PGS002320	Dermatologic diseases	HP:0011682	Perimembranous ventricular septal defect	7	-0.00111988	0.00111228	-1.00683	0.314118	0.311443	0.318	0.774241
PGS002778	Incident hypertension	HP:0011682	Perimembranous ventricular septal defect	7	0.00110311	0.00110845	0.995176	0.319752	0.310459	0.3159	0.774241
PGS001684	WA ICVF in tract superior thalamic radiation (L)	HP:0001249	Intellectual disability	81	-0.000972756	0.00374105	-0.260022	0.794869	0.103985	0.7944	0.774256
PGS000262	Myoglobin (MB) serum levels	HP:0012343	Decreased circulating ferritin concentration	6	0.000308563	0.00102665	0.300555	0.76378	0.366784	0.7576	0.774264
PGS000932	Other intervertebral disk disorders (time-to-event)	HP:0012343	Decreased circulating ferritin concentration	6	0.000330696	0.00104562	0.316268	0.751827	0.367193	0.7531	0.774264
PGS001081	JC VP1 antigen for Human Polyomavirus JCV	HP:0012343	Decreased circulating ferritin concentration	6	0.000327072	0.00102795	0.31818	0.750376	0.367244	0.7572	0.774264
PGS001141	Facial ageing (looking younger than you are)	HP:0012343	Decreased circulating ferritin concentration	6	0.000316081	0.00102546	0.308233	0.757932	0.366981	0.7562	0.774264
PGS001398	Friendship satisfaction	HP:0012343	Decreased circulating ferritin concentration	6	-0.000321062	0.00104919	-0.306009	0.759625	0.366924	0.7576	0.774264
PGS001489	Mean ICVF in superior longitudinal fasciculus on FA skeleton (R)	HP:0012343	Decreased circulating ferritin concentration	6	-0.000333554	0.00103723	-0.321583	0.747797	0.367336	0.7534	0.774264
PGS001499	Mean ISOVF in fornix on FA skeleton	HP:0012343	Decreased circulating ferritin concentration	6	-0.000321785	0.00103592	-0.310628	0.756111	0.367044	0.7577	0.774264
PGS001689	WA ISOVF in tract acoustic radiation (R)	HP:0012343	Decreased circulating ferritin concentration	6	0.000320505	0.00102962	0.311284	0.755612	0.367061	0.7571	0.774264
PGS001005	Number of self reported cancers	HP:0000486	Strabismus	26	-0.00298759	0.00218365	-1.36816	0.171391	0.334398	0.1675	0.774267
PGS001624	Volume of grey matter in VIIb Cerebellum (R)	HP:0000486	Strabismus	26	-0.00298314	0.0021673	-1.37643	0.168817	0.335359	0.167	0.774267
PGS000255	Pro-interleukin-16 (IL16) serum levels	HP:0000105	Enlarged kidney	8	-0.00161402	0.00120496	-1.33948	0.180543	0.360099	0.1638	0.774286
PGS002309	Number of children ever born	HP:0000105	Enlarged kidney	8	0.00166006	0.00117414	1.41386	0.157535	0.368731	0.1631	0.774286
PGS000217	Adrenomedullin (ADM) serum levels	HP:0040180	Keratosis pilaris	5	-0.000188543	0.000937156	-0.201187	0.84057	0.357127	0.8419	0.774294
PGS000145	Depression (ICD-10 defined)	HP:0002902	Hyponatremia	7	0.00296861	0.00108306	2.74095	0.00617226	0.453879	0.006	0.774309
PGS001115	Paracetamol use self-reported	HP:0002902	Hyponatremia	7	-0.0030375	0.00111061	-2.73498	0.0062849	0.452506	0.0069	0.774309
PGS001507	Median T2star in caudate (L)	HP:0002902	Hyponatremia	7	-0.00304939	0.00111592	-2.73261	0.0063301	0.451963	0.0058	0.774309
PGS001508	Median T2star in caudate (R)	HP:0002902	Hyponatremia	7	-0.0031775	0.00111974	-2.8377	0.00458266	0.476545	0.0039	0.774309
PGS001510	Median T2star in pallidum (R)	HP:0002902	Hyponatremia	7	-0.00300811	0.00110021	-2.73411	0.00630143	0.452307	0.0073	0.774309
PGS001601	Volume of grey matter in Supracalcarine Cortex (L)	HP:0002902	Hyponatremia	7	-0.00323109	0.00113684	-2.84217	0.00451909	0.477611	0.0043	0.774309
PGS002028	Hypoglycemia	HP:0002902	Hyponatremia	7	0.00308705	0.00109154	2.82815	0.00472116	0.474273	0.0074	0.774309
PGS002340	Mean Platelet Volume	HP:0002902	Hyponatremia	7	0.00322631	0.00111867	2.88406	0.00396134	0.487678	0.0042	0.774309
PGS001567	Volume of grey matter in Inferior Frontal Gyrus, pars triangularis (R)	HP:0008872	Feeding difficulties in infancy	22	-0.0012971	0.0019952	-0.65011	0.515684	0.13234	0.5187	0.774333
PGS000279	Receptor for advanced glycosylation end products (RAGE) serum levels	HP:0040180	Keratosis pilaris	5	0.000194827	0.000954232	0.204171	0.838237	0.357178	0.8428	0.774352
PGS001279	previously: Blood clot in the lung	HP:0040180	Keratosis pilaris	5	0.000184433	0.000935302	0.197191	0.843695	0.35706	0.8445	0.774376
PGS001790	Heart Failure	HP:0040180	Keratosis pilaris	5	-0.000182132	0.000936109	-0.194563	0.845752	0.357016	0.8445	0.774376
PGS000076	Kidney cancer	HP:0006772	Renal angiomyolipoma	8	0.00289996	0.00121236	2.392	0.0168343	0.285557	0.0174	0.774396
PGS000112	Reticulocyte fraction of red cells	HP:0006772	Renal angiomyolipoma	8	0.0023789	0.00118085	2.01457	0.044063	0.215464	0.0457	0.774396
PGS000114	Juvenile Idiopathic Arthritis	HP:0006772	Renal angiomyolipoma	8	0.00246	0.00119485	2.05883	0.0396197	0.223068	0.0385	0.774396
PGS000221	C-C motif chemokine 3 (CCL3) serum levels	HP:0006772	Renal angiomyolipoma	8	-0.00242396	0.0012095	-2.0041	0.0451731	0.21369	0.0438	0.774396
PGS000228	Cathepsin L1 (CTSL1) serum levels	HP:0006772	Renal angiomyolipoma	8	-0.00266498	0.00118897	-2.24141	0.025092	0.256163	0.0254	0.774396
PGS000240	Follistatin (FS) serum levels	HP:0006772	Renal angiomyolipoma	8	-0.00236693	0.00115231	-2.05408	0.040078	0.222243	0.0386	0.774396
PGS000258	Kallikrein-6 (KLK6) serum levels	HP:0006772	Renal angiomyolipoma	8	-0.00273867	0.00119105	-2.29938	0.0215703	0.267253	0.021	0.774396
PGS000294	Vascular endothelial growth factor A (VEGF-A) serum levels	HP:0006772	Renal angiomyolipoma	8	-0.00240944	0.00120763	-1.99518	0.0461377	0.212186	0.0456	0.774396
PGS000324	Enthesitis-related Juvenile Idiophatic Arthritis	HP:0006772	Renal angiomyolipoma	8	0.00329463	0.00121727	2.70656	0.00684723	0.353052	0.023	0.774396
PGS000326	Rheumatoid-factor-negative Polyarthritis (Juvenile Idiophatic Arthritis)	HP:0006772	Renal angiomyolipoma	8	0.00322201	0.00119291	2.70097	0.00696313	0.35178	0.0147	0.774396
PGS000634	Thyroid cancer	HP:0006772	Renal angiomyolipoma	8	-0.00237031	0.00120801	-1.96216	0.0498606	0.206675	0.0449	0.774396
PGS000644	Nodular lymphoma	HP:0006772	Renal angiomyolipoma	8	0.00234319	0.00118417	1.97877	0.0479577	0.209435	0.0436	0.774396
PGS000677	Cholesterol [mmol/L] (statin adjusted)	HP:0006772	Renal angiomyolipoma	8	0.00271643	0.00118918	2.28429	0.0224427	0.26434	0.0238	0.774396
PGS000681	Direct bilirubin [umol/L]	HP:0006772	Renal angiomyolipoma	8	0.00241672	0.00119685	2.01923	0.0435759	0.216257	0.0417	0.774396
PGS000976	JCV seropositivity for Human Polyomavirus JCV	HP:0006772	Renal angiomyolipoma	8	-0.00245605	0.00118763	-2.06802	0.0387464	0.224667	0.0396	0.774396
PGS001019	Attending social / leisure activities (regular attendance at a gym or sports club)	HP:0006772	Renal angiomyolipoma	8	0.00271736	0.00119803	2.26819	0.0234073	0.261252	0.0217	0.774396
PGS001028	Diabetic eye disease	HP:0006772	Renal angiomyolipoma	8	-0.0027157	0.00120388	-2.2558	0.0241742	0.258889	0.0254	0.774396
PGS001070	Volume of ventricular cerebrospinal fluid (normalised for head size)	HP:0006772	Renal angiomyolipoma	8	0.00256784	0.00119333	2.15184	0.0315112	0.239578	0.0338	0.774396
PGS001090	Often felt loved as a child	HP:0006772	Renal angiomyolipoma	8	0.00306825	0.00118885	2.58086	0.00991523	0.325092	0.0099	0.774396
PGS001091	Loneliness	HP:0006772	Renal angiomyolipoma	8	-0.00245491	0.00119883	-2.04776	0.0406941	0.22115	0.039	0.774396
PGS001127	Never Smoker	HP:0006772	Renal angiomyolipoma	8	0.00233229	0.00119213	1.9564	0.0505355	0.205722	0.049	0.774396
PGS001135	Arthritis (nos)	HP:0006772	Renal angiomyolipoma	8	-0.00255302	0.00120303	-2.12216	0.0339277	0.234232	0.0312	0.774396
PGS001160	Trunk mass (predicted)	HP:0006772	Renal angiomyolipoma	8	-0.00234682	0.00118732	-1.97657	0.0482058	0.209069	0.0487	0.774396
PGS001165	Arm fat free mass (L)	HP:0006772	Renal angiomyolipoma	8	-0.00251641	0.00118052	-2.13162	0.0331412	0.235927	0.0325	0.774396
PGS001168	Trunk fat free mass	HP:0006772	Renal angiomyolipoma	8	-0.00235805	0.00118848	-1.98409	0.0473616	0.210324	0.0484	0.774396
PGS001234	Left arm mass (predicted)	HP:0006772	Renal angiomyolipoma	8	-0.00254739	0.0011839	-2.15169	0.0315223	0.239552	0.0301	0.774396
PGS001368	6mm weak meridian (R)	HP:0006772	Renal angiomyolipoma	8	0.00251616	0.0011792	2.13379	0.0329624	0.236318	0.0287	0.774396
PGS001369	Acute appendicitis (time-to-event)	HP:0006772	Renal angiomyolipoma	8	-0.00323772	0.00119098	-2.71853	0.00660516	0.355783	0.0048	0.774396
PGS001395	Frequency of discomfort/pain in abdomen in last 3 months	HP:0006772	Renal angiomyolipoma	8	-0.00281805	0.00119022	-2.36768	0.0179801	0.28068	0.0189	0.774396
PGS001396	Frequency of unenthusiasm / disinterest in last 2 weeks	HP:0006772	Renal angiomyolipoma	8	-0.00248251	0.00119511	-2.07723	0.0378883	0.226276	0.0369	0.774396
PGS001397	Frequency of walking for pleasure in last 4 weeks	HP:0006772	Renal angiomyolipoma	8	-0.00277939	0.00118982	-2.33597	0.0195761	0.274398	0.0226	0.774396
PGS001417	Mean FA in body of corpus callosum on FA skeleton	HP:0006772	Renal angiomyolipoma	8	-0.00266551	0.00121032	-2.20232	0.0277387	0.248843	0.026	0.774396
PGS001421	Mean FA in cingulum hippocampus on FA skeleton (L)	HP:0006772	Renal angiomyolipoma	8	-0.00242914	0.00119894	-2.02608	0.0428686	0.217426	0.0436	0.774396
PGS001500	Mean ISOVF in posterior corona radiata on FA skeleton (L)	HP:0006772	Renal angiomyolipoma	8	-0.00232839	0.00116544	-1.99786	0.0458464	0.212637	0.0471	0.774396
PGS001541	Volume of brain, grey+white matter (normalised for head size)	HP:0006772	Renal angiomyolipoma	8	0.00303269	0.00119438	2.53915	0.0111759	0.316104	0.0111	0.774396
PGS001545	Volume of grey matter (normalised for head size)	HP:0006772	Renal angiomyolipoma	8	0.00334351	0.00118126	2.83046	0.00468739	0.381895	0.0044	0.774396
PGS001546	Volume of grey matter in Amygdala (L)	HP:0006772	Renal angiomyolipoma	8	-0.003288	0.00116423	-2.82419	0.00477973	0.380406	0.0057	0.774396
PGS001604	Volume of grey matter in Temporal Fusiform Cortex, posterior division (L)	HP:0006772	Renal angiomyolipoma	8	-0.00236654	0.00118703	-1.99367	0.0463029	0.211931	0.0428	0.774396
PGS001632	Volume of pallidum (R)	HP:0006772	Renal angiomyolipoma	8	0.00297287	0.00118131	2.5166	0.0119151	0.311305	0.0111	0.774396
PGS001634	Volume of peripheral cortical grey matter (normalised for head size)	HP:0006772	Renal angiomyolipoma	8	0.00338437	0.00118047	2.86696	0.004181	0.390636	0.0047	0.774396
PGS001639	Volume of ventricular cerebrospinal fluid	HP:0006772	Renal angiomyolipoma	8	0.00311974	0.00118747	2.62722	0.00866424	0.33525	0.0087	0.774396
PGS001791	Idiopathic pulmonary fibrosis	HP:0006772	Renal angiomyolipoma	8	-0.00350656	0.00120478	-2.91054	0.00364178	0.401216	0.0046	0.774396
PGS002032	Disorders of bilirubin excretion	HP:0006772	Renal angiomyolipoma	8	0.00236599	0.00120797	1.95866	0.0502701	0.206095	0.0453	0.774396
PGS002040	Retinal detachments and defects	HP:0006772	Renal angiomyolipoma	8	0.00317833	0.00117816	2.69771	0.00703138	0.351041	0.0061	0.774396
PGS002051	Congestive heart failure; nonhypertensive	HP:0006772	Renal angiomyolipoma	8	-0.00244924	0.00121476	-2.01624	0.0438881	0.215748	0.0457	0.774396
PGS002055	Peripheral vascular disease, unspecified	HP:0006772	Renal angiomyolipoma	8	-0.0024929	0.00117433	-2.12282	0.0338725	0.234349	0.0341	0.774396
PGS002089	Ankylosing spondylitis	HP:0006772	Renal angiomyolipoma	8	0.0036077	0.00122408	2.94727	0.00323732	0.410254	0.0188	0.774396
PGS002090	Other arthropathies	HP:0006772	Renal angiomyolipoma	8	-0.00292997	0.00117104	-2.50202	0.0124156	0.308227	0.012	0.774396
PGS002097	Allergy/adverse effect of penicillin	HP:0006772	Renal angiomyolipoma	8	-0.00314856	0.00119075	-2.64417	0.00824322	0.33901	0.0104	0.774396
PGS002102	Apolipoprotein B	HP:0006772	Renal angiomyolipoma	8	0.0026397	0.00120648	2.18794	0.0287718	0.246181	0.0282	0.774396
PGS002108	Cholesterol	HP:0006772	Renal angiomyolipoma	8	0.00291161	0.00118658	2.45378	0.0142078	0.298163	0.0149	0.774396
PGS002150	LDL direct	HP:0006772	Renal angiomyolipoma	8	0.00259397	0.00119612	2.16866	0.0302082	0.242641	0.0302	0.774396
PGS002160	Total bilirubin	HP:0006772	Renal angiomyolipoma	8	0.00239115	0.00120083	1.99125	0.046568	0.211525	0.0447	0.774396
PGS002204	Hair/balding pattern	HP:0006772	Renal angiomyolipoma	8	0.00315136	0.0011678	2.69855	0.00701376	0.351231	0.0084	0.774396
PGS002218	Overall health rating	HP:0006772	Renal angiomyolipoma	8	-0.00251508	0.00117891	-2.1334	0.0329949	0.236247	0.0361	0.774396
PGS002321	Diabetes (any type)	HP:0006772	Renal angiomyolipoma	8	-0.00270344	0.0011786	-2.29377	0.0218912	0.266167	0.0223	0.774396
PGS002324	Endocrine and diabetes diseases	HP:0006772	Renal angiomyolipoma	8	-0.00312083	0.00118665	-2.62996	0.00859483	0.335857	0.0079	0.774396
PGS002730	LDL lowering in response to statin	HP:0006772	Renal angiomyolipoma	8	-0.00348723	0.00118474	-2.94347	0.00327718	0.409314	0.0032	0.774396
PGS002747	Gastrointestinal cancer	HP:0006772	Renal angiomyolipoma	8	-0.00251217	0.00118836	-2.11397	0.034622	0.232769	0.0346	0.774396
PGS002763	Hip osteoarthritis	HP:0006772	Renal angiomyolipoma	8	-0.00238408	0.00118953	-2.00421	0.0451612	0.213709	0.0463	0.774396
PGS002764	Hypercholesterolemia	HP:0006772	Renal angiomyolipoma	8	0.00256296	0.00119192	2.15028	0.0316344	0.239295	0.032	0.774396
PGS002769	Seropositive rheumatoid arthritis	HP:0006772	Renal angiomyolipoma	8	-0.00261375	0.00119805	-2.18167	0.0292316	0.245028	0.0297	0.774396
PGS002867	C-reactive Protein	HP:0006772	Renal angiomyolipoma	8	-0.00241005	0.00120643	-1.99767	0.0458663	0.212606	0.0445	0.774396
PGS003037	LDL	HP:0006772	Renal angiomyolipoma	8	0.00286424	0.00118832	2.41032	0.0160144	0.289261	0.0159	0.774396
PGS003137	Total Cholesterol	HP:0006772	Renal angiomyolipoma	8	0.00277047	0.00118489	2.33817	0.0194612	0.274832	0.0199	0.774396
PGS003332	Venous thromboembolism	HP:0006772	Renal angiomyolipoma	8	-0.00238318	0.00117995	-2.01973	0.043524	0.216342	0.0431	0.774396
PGS000076	Kidney cancer	HP:0040083	Tip-toe gait	32	0.00332981	0.0024094	1.38201	0.1671	0.534922	0.161	0.774406
PGS000112	Reticulocyte fraction of red cells	HP:0025401	Staring gaze	17	-0.00192217	0.00171819	-1.11872	0.263374	0.204103	0.2602	0.77441
PGS000114	Juvenile Idiopathic Arthritis	HP:0025401	Staring gaze	17	-0.00200775	0.0017386	-1.1548	0.248287	0.207574	0.2503	0.77441
PGS000227	Cathepsin D (CTSD) serum levels	HP:0025401	Staring gaze	17	0.00200862	0.00174025	1.15421	0.248529	0.207516	0.249	0.77441
PGS000235	Epidermal growth factor (EGF) serum levels	HP:0025401	Staring gaze	17	0.00208261	0.00177963	1.17025	0.24202	0.209093	0.2386	0.77441
PGS000261	Membrane-bound aminopeptidase P (mAmP) serum levels	HP:0025401	Staring gaze	17	0.00198004	0.001733	1.14255	0.253341	0.206383	0.2613	0.77441
PGS000293	Urokinase plasminogen activator surface receptor (U-PAR) serum levels	HP:0025401	Staring gaze	17	-0.00201535	0.0017236	-1.16927	0.242413	0.208996	0.2417	0.77441
PGS000294	Vascular endothelial growth factor A (VEGF-A) serum levels	HP:0025401	Staring gaze	17	-0.00198561	0.00175712	-1.13004	0.258575	0.20518	0.2544	0.77441
PGS000295	Vascular endothelial growth factor D (VEGF-D) serum levels	HP:0025401	Staring gaze	17	-0.00196195	0.00172319	-1.13856	0.255003	0.205998	0.2576	0.77441
PGS000460	Squamous cell carcinoma	HP:0025401	Staring gaze	17	0.00207556	0.00173767	1.19445	0.232423	0.211513	0.2318	0.77441
PGS000704	Alcoholic cirrhosis	HP:0025401	Staring gaze	17	0.00191457	0.00172791	1.10803	0.267963	0.203096	0.2676	0.77441
PGS000844	Predicted visceral adipose tissue	HP:0025401	Staring gaze	17	0.00208984	0.00170366	1.22668	0.220066	0.214814	0.2259	0.77441
PGS000924	Disorders of porphyrin and bilirubin metabolism (time-to-event)	HP:0025401	Staring gaze	17	-0.00204151	0.0017499	-1.16664	0.243474	0.208736	0.2435	0.77441
PGS000958	Essential hypertension	HP:0025401	Staring gaze	17	0.00202265	0.0016975	1.19155	0.233557	0.211221	0.2331	0.77441
PGS000959	Connective tissue disorder	HP:0025401	Staring gaze	17	-0.00206341	0.001754	-1.17641	0.239551	0.209704	0.2369	0.77441
PGS000977	MCV seropositivity for Merkel Cell Polyomavirus	HP:0025401	Staring gaze	17	-0.0020929	0.00172614	-1.21247	0.225452	0.213349	0.2231	0.77441
PGS001003	Number of medications taken	HP:0025401	Staring gaze	17	0.00195072	0.00171204	1.13941	0.254646	0.20608	0.2594	0.77441
PGS001012	Number of falls in the last year	HP:0025401	Staring gaze	17	0.0019339	0.00174679	1.10712	0.268356	0.20301	0.2661	0.77441
PGS001023	Disorders of mineral metabolism (time-to-event)	HP:0025401	Staring gaze	17	0.00208849	0.0017091	1.22199	0.221834	0.214328	0.2493	0.77441
PGS001040	Non melanoma skin cancer	HP:0025401	Staring gaze	17	-0.00199216	0.00176128	-1.13109	0.258133	0.20528	0.2622	0.77441
PGS001082	MC VP1 antigen for Merkel Cell Polyomavirus	HP:0025401	Staring gaze	17	-0.00206292	0.00173148	-1.19142	0.23361	0.211207	0.2364	0.77441
PGS001090	Often felt loved as a child	HP:0025401	Staring gaze	17	0.00191569	0.00173079	1.10683	0.268481	0.202983	0.2663	0.77441
PGS001143	Volume of grey matter in Parietal Operculum Cortex (R)	HP:0025401	Staring gaze	17	0.00199324	0.00171814	1.16012	0.246118	0.208094	0.2527	0.77441
PGS001159	Right leg mass (predicted)	HP:0025401	Staring gaze	17	0.00206206	0.00170321	1.21069	0.226134	0.213166	0.2251	0.77441
PGS001233	Heart rate (AR)	HP:0025401	Staring gaze	17	0.00201052	0.00172052	1.16855	0.242702	0.208925	0.239	0.77441
PGS001250	Calculus of kidney and ureter (time-to-event)	HP:0025401	Staring gaze	17	0.00198742	0.0017436	1.13983	0.254471	0.206121	0.2636	0.77441
PGS001259	Hayfever/allergic rhinitis	HP:0025401	Staring gaze	17	0.00198998	0.00174958	1.1374	0.255485	0.205886	0.258	0.77441
PGS001301	Malabsorption/coeliac disease	HP:0025401	Staring gaze	17	0.00200683	0.00170345	1.1781	0.238876	0.209872	0.2342	0.77441
PGS001333	Chronic obstructive pulmonary disease (algorithmically-defined)	HP:0025401	Staring gaze	17	0.00208472	0.00171238	1.21744	0.22356	0.213859	0.2267	0.77441
PGS001379	Body surface area	HP:0025401	Staring gaze	17	0.0020986	0.00173232	1.21144	0.225846	0.213243	0.2293	0.77441
PGS001382	Corneal resistance factor (L)	HP:0025401	Staring gaze	17	-0.00190863	0.00171605	-1.11223	0.266154	0.20349	0.2619	0.77441
PGS001414	Lymphocyte %	HP:0025401	Staring gaze	17	-0.0018962	0.00169139	-1.12109	0.262364	0.204327	0.2667	0.77441
PGS001418	Mean FA in cerebral peduncle on FA skeleton (L)	HP:0025401	Staring gaze	17	0.00194891	0.00174878	1.11444	0.265205	0.203698	0.2643	0.77441
PGS001429	Mean FA in middle cerebellar peduncle on FA skeleton	HP:0025401	Staring gaze	17	-0.0020735	0.00175586	-1.1809	0.23776	0.210152	0.2351	0.77441
PGS001448	Mean FA in tapetum on FA skeleton (R)	HP:0025401	Staring gaze	17	-0.00200518	0.00172212	-1.16437	0.244393	0.208512	0.2448	0.77441
PGS001453	Mean ICVF in anterior limb of internal capsule on FA skeleton (R)	HP:0025401	Staring gaze	17	0.00200063	0.00174905	1.14383	0.252808	0.206507	0.2586	0.77441
PGS001464	Mean ICVF in fornix cres+stria terminalis on FA skeleton (R)	HP:0025401	Staring gaze	17	0.00192664	0.00172623	1.11609	0.264496	0.203855	0.2676	0.77441
PGS001546	Volume of grey matter in Amygdala (L)	HP:0025401	Staring gaze	17	0.00193024	0.00169539	1.13852	0.255019	0.205994	0.2457	0.77441
PGS001559	Volume of grey matter in Frontal Orbital Cortex (R)	HP:0025401	Staring gaze	17	-0.00197296	0.00172363	-1.14465	0.25247	0.206586	0.259	0.77441
PGS001602	Volume of grey matter in Supracalcarine Cortex (R)	HP:0025401	Staring gaze	17	0.00204616	0.00174482	1.1727	0.241034	0.209336	0.237	0.77441
PGS001629	Volume of grey matter in X Cerebellum (R)	HP:0025401	Staring gaze	17	0.00196074	0.00173821	1.12802	0.259424	0.204987	0.2578	0.77441
PGS001636	Volume of putamen (R)	HP:0025401	Staring gaze	17	-0.00193728	0.00167734	-1.15497	0.248218	0.20759	0.2463	0.77441
PGS001653	WA FA in tract inferior fronto-occipital fasciculus (R)	HP:0025401	Staring gaze	17	0.0019674	0.00175485	1.12112	0.26235	0.204331	0.2571	0.77441
PGS001654	WA FA in tract inferior longitudinal fasciculus (L)	HP:0025401	Staring gaze	17	0.00206242	0.00170264	1.21131	0.225898	0.213229	0.2239	0.77441
PGS001683	WA ICVF in tract superior longitudinal fasciculus (R)	HP:0025401	Staring gaze	17	0.00192443	0.00174216	1.10463	0.269434	0.202777	0.2654	0.77441
PGS001751	WA MD in tract inferior fronto-occipital fasciculus (R)	HP:0025401	Staring gaze	17	-0.00207498	0.00172042	-1.20609	0.227903	0.212696	0.2255	0.77441
PGS001753	WA MD in tract inferior longitudinal fasciculus (R)	HP:0025401	Staring gaze	17	-0.00204432	0.00173041	-1.1814	0.237561	0.210202	0.2343	0.77441
PGS001763	WA MO in tract posterior thalamic radiation (R)	HP:0025401	Staring gaze	17	0.00200535	0.00175126	1.14509	0.252288	0.206628	0.2493	0.77441
PGS001764	WA MO in tract superior longitudinal fasciculus (L)	HP:0025401	Staring gaze	17	0.00202768	0.00172105	1.17816	0.23885	0.209879	0.2376	0.77441
PGS001772	ZEBRA antigen for Epstein-Barr Virus	HP:0025401	Staring gaze	17	0.00205452	0.00176827	1.16188	0.245402	0.208267	0.2531	0.77441
PGS001792	Primary open-angle glaucoma	HP:0025401	Staring gaze	17	-0.00202025	0.00169669	-1.1907	0.23389	0.211135	0.2337	0.77441
PGS001795	Uterine cancer	HP:0025401	Staring gaze	17	-0.00196231	0.00176791	-1.10996	0.267129	0.203277	0.2657	0.77441
PGS002073	Other biliary tract disease	HP:0025401	Staring gaze	17	0.00192667	0.00172561	1.11651	0.264317	0.203894	0.2644	0.77441
PGS002077	Endometriosis	HP:0025401	Staring gaze	17	0.0020561	0.00176768	1.16316	0.244881	0.208393	0.2567	0.77441
PGS002122	Red blood cell (erythrocyte) distribution width	HP:0025401	Staring gaze	17	0.00207315	0.00172207	1.20387	0.228761	0.212469	0.2303	0.77441
PGS002159	Aspartate aminotransferase	HP:0025401	Staring gaze	17	0.00198659	0.00172431	1.15211	0.249392	0.207311	0.2494	0.77441
PGS002176	Hip circumference	HP:0025401	Staring gaze	17	0.002037	0.00171124	1.19037	0.234022	0.211102	0.2386	0.77441
PGS002178	IGF-1	HP:0025401	Staring gaze	17	-0.00198769	0.00171957	-1.15592	0.247829	0.207683	0.2447	0.77441
PGS002189	Mean platelet (thrombocyte) volume	HP:0025401	Staring gaze	17	-0.00210661	0.00173169	-1.2165	0.223914	0.213763	0.2219	0.77441
PGS002192	Potassium in urine	HP:0025401	Staring gaze	17	0.00210034	0.00175236	1.19857	0.230814	0.211931	0.2272	0.77441
PGS002211	Myopia diagnosis	HP:0025401	Staring gaze	17	-0.00187596	0.00170398	-1.10093	0.27104	0.202432	0.2643	0.77441
PGS002218	Overall health rating	HP:0025401	Staring gaze	17	0.00194277	0.00171553	1.13246	0.257556	0.205412	0.2476	0.77441
PGS002310	Age of Menarche	HP:0025401	Staring gaze	17	0.00198938	0.00170998	1.1634	0.244786	0.208416	0.2465	0.77441
PGS002338	Lymphocyte Count	HP:0025401	Staring gaze	17	-0.00198339	0.0017395	-1.14021	0.254315	0.206157	0.2543	0.77441
PGS002788	Type 2 bipolar disorder	HP:0025401	Staring gaze	17	0.00212853	0.00174457	1.22009	0.222552	0.214133	0.2297	0.77441
PGS002790	Autism spectrum disorder	HP:0025401	Staring gaze	17	-0.00209167	0.00174203	-1.20071	0.229983	0.212148	0.2342	0.77441
PGS003282	Cystatin C	HP:0025401	Staring gaze	17	0.00203072	0.00174627	1.16289	0.244993	0.208366	0.2477	0.77441
PGS002761	Glaucoma	HP:0006380	Knee flexion contracture	6	-0.00153022	0.00102275	-1.49619	0.134738	0.291669	0.1353	0.774432
PGS000839	Two hour glucose during OGTT	HP:0000790	Hematuria	6	0.000786695	0.00102329	0.768787	0.442097	0.337521	0.4493	0.77444
PGS002101	Apolipoprotein A	HP:0000790	Hematuria	6	-0.000792881	0.00104946	-0.755514	0.450016	0.336668	0.448	0.77444
PGS003072	Systolic Blood Pressure	HP:0000790	Hematuria	6	-0.000766702	0.00102781	-0.74596	0.455766	0.336063	0.4492	0.77444
PGS000092	Hematocrit	HP:0003394	Muscle spasm	7	-0.000534402	0.00111297	-0.480159	0.631159	0.244655	0.6323	0.774493
PGS000244	Growth hormone (GH) serum levels	HP:0003394	Muscle spasm	7	0.00054361	0.00113337	0.479641	0.631527	0.244634	0.6315	0.774493
PGS000677	Cholesterol [mmol/L] (statin adjusted)	HP:0003394	Muscle spasm	7	-0.000536741	0.00111272	-0.482369	0.629588	0.244745	0.6321	0.774493
PGS001510	Median T2star in pallidum (R)	HP:0003394	Muscle spasm	7	0.00051782	0.00110136	0.470164	0.638281	0.244254	0.6345	0.774493
PGS001745	WA MD in tract anterior thalamic radiation (L)	HP:0003394	Muscle spasm	7	0.000530054	0.00111487	0.475442	0.634516	0.244465	0.6346	0.774493
PGS002168	Whole body fat-free mass	HP:0003394	Muscle spasm	7	0.000527865	0.00110018	0.4798	0.631414	0.244641	0.6334	0.774493
PGS000042	Coeliac disease	HP:0040197	Encephalomalacia	6	0.000891501	0.00102697	0.868085	0.385436	0.239807	0.3823	0.774507
PGS000082	Ovarian cancer	HP:0040197	Encephalomalacia	6	-0.000895593	0.00101903	-0.878871	0.379561	0.240602	0.3753	0.774507
PGS000233	Dickkopf-related protein 1 (Dkk-1) serum levels	HP:0040197	Encephalomalacia	6	-0.000832587	0.00105244	-0.791101	0.428964	0.234416	0.4247	0.774507
PGS000234	Eosinophil cationic protein (ECP) serum levels	HP:0040197	Encephalomalacia	6	-0.000930431	0.00104088	-0.893892	0.37147	0.241726	0.3647	0.774507
PGS000238	Tumor necrosis factor receptor superfamily member 6 (FAS) serum levels	HP:0040197	Encephalomalacia	6	0.000868912	0.00102628	0.846664	0.397268	0.238257	0.4041	0.774507
PGS000243	Growth/differentiation factor 15 (GDF-15) serum levels	HP:0040197	Encephalomalacia	6	0.000928884	0.00103996	0.893189	0.371847	0.241673	0.3785	0.774507
PGS000245	Proheparin-binding EGF-like growth factor (HB-EGF) serum levels	HP:0040197	Encephalomalacia	6	-0.000953888	0.00104342	-0.914195	0.360708	0.243275	0.3653	0.774507
PGS000269	Myeloperoxidase (MPO) serum levels	HP:0040197	Encephalomalacia	6	0.000824877	0.00102399	0.805554	0.420581	0.23539	0.4147	0.774507
PGS000275	Platelet endothelial cell adhesion molecule (PECAM-1) serum levels	HP:0040197	Encephalomalacia	6	-0.000846842	0.00102863	-0.823268	0.410439	0.236608	0.4106	0.774507
PGS000278	Pentraxin-related protein PTX3 (PTX3) serum levels	HP:0040197	Encephalomalacia	6	0.000891163	0.00102921	0.86587	0.386649	0.239645	0.3843	0.774507
PGS000293	Urokinase plasminogen activator surface receptor (U-PAR) serum levels	HP:0040197	Encephalomalacia	6	-0.000858966	0.00102621	-0.837028	0.402661	0.237572	0.4057	0.774507
PGS000366	Cancer of esophagus	HP:0040197	Encephalomalacia	6	-0.000821738	0.00103511	-0.793868	0.427352	0.234601	0.4251	0.774507
PGS000442	Other non-epithelial cancer of skin	HP:0040197	Encephalomalacia	6	-0.000933653	0.00105159	-0.887847	0.374713	0.241272	0.3772	0.774507
PGS000469	Carcinoma in situ of skin	HP:0040197	Encephalomalacia	6	0.000842519	0.00105266	0.800371	0.423576	0.235039	0.4272	0.774507
PGS000704	Alcoholic cirrhosis	HP:0040197	Encephalomalacia	6	-0.000913628	0.00102873	-0.888116	0.374569	0.241292	0.3676	0.774507
PGS000708	Kidney failure	HP:0040197	Encephalomalacia	6	-0.000810589	0.00102778	-0.788679	0.430379	0.234255	0.4275	0.774507
PGS000710	Myocardial infarction	HP:0040197	Encephalomalacia	6	-0.000868782	0.00102365	-0.848708	0.396129	0.238403	0.3928	0.774507
PGS000769	Response to bronchodilator (albutamol)	HP:0040197	Encephalomalacia	6	0.000876676	0.00103652	0.84579	0.397756	0.238195	0.4063	0.774507
PGS000819	Diabetic retinopathy	HP:0040197	Encephalomalacia	6	-0.000866374	0.00100756	-0.859873	0.389946	0.239208	0.3889	0.774507
PGS000947	Mouth ulcers	HP:0040197	Encephalomalacia	6	0.000875862	0.00104106	0.84132	0.400254	0.237876	0.3946	0.774507
PGS000957	Essential (primary hypertension) (time-to-event)	HP:0040197	Encephalomalacia	6	-0.000880779	0.00100899	-0.87293	0.38279	0.240163	0.3859	0.774507
PGS000964	Slipped disc	HP:0040197	Encephalomalacia	6	-0.000907316	0.00102432	-0.885777	0.375828	0.241117	0.3735	0.774507
PGS000977	MCV seropositivity for Merkel Cell Polyomavirus	HP:0040197	Encephalomalacia	6	-0.000828417	0.00102775	-0.806047	0.420297	0.235424	0.4071	0.774507
PGS001006	Weight change compared with 1 year ago	HP:0040197	Encephalomalacia	6	0.000941928	0.00104032	0.905418	0.365336	0.242601	0.3659	0.774507
PGS001044	Glucosamine intake	HP:0040197	Encephalomalacia	6	0.0008677	0.0010291	0.843163	0.399222	0.238007	0.4006	0.774507
PGS001118	Taking other prescription medications	HP:0040197	Encephalomalacia	6	-0.000831053	0.00104885	-0.79235	0.428236	0.2345	0.4275	0.774507
PGS001127	Never Smoker	HP:0040197	Encephalomalacia	6	-0.000860022	0.00103269	-0.832798	0.405043	0.237274	0.4126	0.774507
PGS001132	Family history of chronic bronchitis/emphysema	HP:0040197	Encephalomalacia	6	0.000833238	0.00102725	0.811133	0.417371	0.235771	0.4149	0.774507
PGS001155	Impedance (left leg)	HP:0040197	Encephalomalacia	6	-0.000920533	0.00101537	-0.906596	0.364713	0.242692	0.369	0.774507
PGS001251	Other interstitial pulmonary diseases (time-to-event)	HP:0040197	Encephalomalacia	6	-0.00081671	0.00100454	-0.813017	0.41629	0.2359	0.4173	0.774507
PGS001282	Migraine (time-to-event)	HP:0040197	Encephalomalacia	6	-0.000827134	0.00104837	-0.788971	0.430208	0.234274	0.4243	0.774507
PGS001284	Allergic disease (hay fever, allergic rhinitis, or eczema)	HP:0040197	Encephalomalacia	6	0.00087126	0.00104398	0.834553	0.404054	0.237398	0.3956	0.774507
PGS001333	Chronic obstructive pulmonary disease (algorithmically-defined)	HP:0040197	Encephalomalacia	6	0.00088549	0.00101954	0.868517	0.385199	0.239839	0.3925	0.774507
PGS001343	Asthma (algorithmically-defined)	HP:0040197	Encephalomalacia	6	0.000871487	0.00104604	0.833129	0.404856	0.237297	0.396	0.774507
PGS001371	Age diabetes diagnosed	HP:0040197	Encephalomalacia	6	0.000884144	0.00101483	0.871224	0.38372	0.240038	0.3916	0.774507
PGS001383	Corneal resistance factor (R)	HP:0040197	Encephalomalacia	6	0.000935485	0.00103355	0.905118	0.365495	0.242579	0.3697	0.774507
PGS001390	Duodenal ulcer (time-to-event)	HP:0040197	Encephalomalacia	6	-0.000865209	0.00103898	-0.832747	0.405071	0.237271	0.4068	0.774507
PGS001416	Mean FA in anterior limb of internal capsule on FA skeleton (R)	HP:0040197	Encephalomalacia	6	0.000890625	0.00105096	0.847442	0.396834	0.238313	0.4096	0.774507
PGS001423	Mean FA in corticospinal tract on FA skeleton (R)	HP:0040197	Encephalomalacia	6	0.000826588	0.00101568	0.813827	0.415826	0.235956	0.4202	0.774507
PGS001432	Mean FA in posterior thalamic radiation on FA skeleton (L)	HP:0040197	Encephalomalacia	6	0.00085669	0.00102655	0.834533	0.404065	0.237396	0.4079	0.774507
PGS001443	Mean FA in superior fronto-occipital fasciculus on FA skeleton (L)	HP:0040197	Encephalomalacia	6	-0.000884826	0.00102258	-0.865289	0.386968	0.239603	0.3877	0.774507
PGS001459	Mean ICVF in cingulum hippocampus on FA skeleton (L)	HP:0040197	Encephalomalacia	6	0.000873556	0.00101821	0.85793	0.391018	0.239067	0.4029	0.774507
PGS001460	Mean ICVF in cingulum hippocampus on FA skeleton (R)	HP:0040197	Encephalomalacia	6	0.000892308	0.00102304	0.872209	0.383183	0.24011	0.3778	0.774507
PGS001464	Mean ICVF in fornix cres+stria terminalis on FA skeleton (R)	HP:0040197	Encephalomalacia	6	0.000816506	0.00102777	0.794448	0.427015	0.23464	0.424	0.774507
PGS001550	Volume of grey matter in Cingulate Gyrus, anterior division (L)	HP:0040197	Encephalomalacia	6	0.000932821	0.00102931	0.906254	0.364894	0.242665	0.3669	0.774507
PGS001574	Volume of grey matter in Lateral Occipital Cortex, inferior division (R)	HP:0040197	Encephalomalacia	6	0.000918678	0.00103362	0.888794	0.374204	0.241343	0.3729	0.774507
PGS001623	Volume of grey matter in VIIb Cerebellum (L)	HP:0040197	Encephalomalacia	6	0.000915029	0.00103081	0.887683	0.374801	0.241259	0.3671	0.774507
PGS001632	Volume of pallidum (R)	HP:0040197	Encephalomalacia	6	0.000919302	0.00102383	0.897907	0.369326	0.24203	0.3746	0.774507
PGS001643	WA FA in tract acoustic radiation (L)	HP:0040197	Encephalomalacia	6	0.00086356	0.00103865	0.831423	0.405818	0.237178	0.4115	0.774507
PGS001665	WA ICVF in tract cingulate gyrus part of cingulum (L)	HP:0040197	Encephalomalacia	6	0.000918428	0.00103321	0.888906	0.374144	0.241351	0.3684	0.774507
PGS001685	WA ICVF in tract superior thalamic radiation (R)	HP:0040197	Encephalomalacia	6	0.000848915	0.00102711	0.826511	0.408598	0.236834	0.4125	0.774507
PGS001687	WA ICVF in tract uncinate fasciculus (R)	HP:0040197	Encephalomalacia	6	0.000814287	0.00102382	0.795344	0.426493	0.2347	0.4178	0.774507
PGS001700	WA ISOVF in tract superior thalamic radiation (L)	HP:0040197	Encephalomalacia	6	0.000916409	0.00103598	0.88458	0.376473	0.241027	0.3775	0.774507
PGS001705	WA L1 in tract inferior fronto-occipital fasciculus (L)	HP:0040197	Encephalomalacia	6	0.000880842	0.00105625	0.833936	0.404401	0.237354	0.4068	0.774507
PGS001722	WA L2 in tract inferior fronto-occipital fasciculus (R)	HP:0040197	Encephalomalacia	6	-0.000886349	0.00103527	-0.856155	0.391999	0.238939	0.3875	0.774507
PGS001733	WA L3 in tract cingulate gyrus part of cingulum (R)	HP:0040197	Encephalomalacia	6	-0.00085507	0.001014	-0.843261	0.399168	0.238014	0.3895	0.774507
PGS001738	WA L3 in tract inferior longitudinal fasciculus (R)	HP:0040197	Encephalomalacia	6	-0.000822746	0.00102895	-0.799595	0.424026	0.234986	0.4211	0.774507
PGS001740	WA L3 in tract superior thalamic radiation (L)	HP:0040197	Encephalomalacia	6	0.000809152	0.00104138	0.776997	0.437238	0.233483	0.4288	0.774507
PGS001747	WA MD in tract cingulate gyrus part of cingulum (R)	HP:0040197	Encephalomalacia	6	-0.000876597	0.00102686	-0.853667	0.393376	0.23876	0.3875	0.774507
PGS001786	Appendectomy	HP:0040197	Encephalomalacia	6	0.000867362	0.00102305	0.847823	0.396622	0.23834	0.4009	0.774507
PGS002028	Hypoglycemia	HP:0040197	Encephalomalacia	6	-0.000837557	0.00101199	-0.827636	0.40796	0.236912	0.4035	0.774507
PGS002040	Retinal detachments and defects	HP:0040197	Encephalomalacia	6	-0.000929998	0.0010213	-0.910604	0.362597	0.242999	0.3626	0.774507
PGS002045	Inflammation of the eye	HP:0040197	Encephalomalacia	6	0.000871894	0.00102495	0.850671	0.395038	0.238544	0.3925	0.774507
PGS002064	Appendiceal conditions	HP:0040197	Encephalomalacia	6	0.000843769	0.00103233	0.817342	0.413815	0.236198	0.4102	0.774507
PGS002069	Functional digestive disorders	HP:0040197	Encephalomalacia	6	-0.000888386	0.00104257	-0.85211	0.394239	0.238647	0.3984	0.774507
PGS002085	Seborrheic keratosis	HP:0040197	Encephalomalacia	6	0.000808784	0.00100647	0.803583	0.421719	0.235256	0.4216	0.774507
PGS002091	Polymyalgia Rheumatica	HP:0040197	Encephalomalacia	6	-0.000910614	0.00102177	-0.891214	0.372905	0.241524	0.3741	0.774507
PGS002124	Ever addicted to any substance or behaviour	HP:0040197	Encephalomalacia	6	0.000873	0.001016	0.859252	0.390289	0.239163	0.3946	0.774507
PGS002129	Length of menstrual cycle	HP:0040197	Encephalomalacia	6	-0.000830494	0.00103774	-0.800294	0.423621	0.235034	0.423	0.774507
PGS002147	Immature reticulocyte fraction	HP:0040197	Encephalomalacia	6	-0.000814774	0.00103248	-0.789144	0.430107	0.234286	0.4188	0.774507
PGS002148	Average total household income before tax	HP:0040197	Encephalomalacia	6	0.000849432	0.00102889	0.825579	0.409126	0.236769	0.4048	0.774507
PGS002153	General happiness with own health	HP:0040197	Encephalomalacia	6	0.000884769	0.00103115	0.85804	0.390957	0.239075	0.3885	0.774507
PGS002162	Creatinine (enzymatic) in urine	HP:0040197	Encephalomalacia	6	-0.000874728	0.00101879	-0.858597	0.39065	0.239116	0.3998	0.774507
PGS002168	Whole body fat-free mass	HP:0040197	Encephalomalacia	6	-0.000811231	0.00101883	-0.796237	0.425974	0.23476	0.4263	0.774507
PGS002190	Platelet distribution width	HP:0040197	Encephalomalacia	6	-0.000907091	0.00102284	-0.886836	0.375257	0.241196	0.3724	0.774507
PGS002198	Urea	HP:0040197	Encephalomalacia	6	0.000944465	0.00104904	0.900314	0.368045	0.242213	0.38	0.774507
PGS002202	Whole body water mass	HP:0040197	Encephalomalacia	6	-0.000835771	0.00101964	-0.81967	0.412487	0.236359	0.4195	0.774507
PGS002206	Mean corpuscular haemoglobin	HP:0040197	Encephalomalacia	6	-0.000855246	0.00103028	-0.830108	0.406561	0.237085	0.406	0.774507
PGS002208	Monocyte percentage	HP:0040197	Encephalomalacia	6	0.000912258	0.00103446	0.881867	0.377938	0.240825	0.3719	0.774507
PGS002242	Breast cancer	HP:0040197	Encephalomalacia	6	-0.000819785	0.00103467	-0.792316	0.428256	0.234497	0.4288	0.774507
PGS002261	Neuroblastoma	HP:0040197	Encephalomalacia	6	0.000889399	0.00104272	0.852962	0.393767	0.238709	0.395	0.774507
PGS002323	Eczema	HP:0040197	Encephalomalacia	6	0.000901315	0.00104891	0.859287	0.390269	0.239166	0.3861	0.774507
PGS002331	HbA1c	HP:0040197	Encephalomalacia	6	-0.00084285	0.00101269	-0.832289	0.40533	0.237238	0.4059	0.774507
PGS002347	Respiratory and ear-nose-throat diseases	HP:0040197	Encephalomalacia	6	0.000840108	0.00103276	0.813461	0.416036	0.23593	0.4156	0.774507
PGS002813	Visceral adipose tissue volumes adjusted for BMI and height	HP:0040197	Encephalomalacia	6	0.000921462	0.001034	0.89116	0.372934	0.24152	0.3729	0.774507
PGS003335	Bladder cancer	HP:0040197	Encephalomalacia	6	-0.00088087	0.00102816	-0.856742	0.391674	0.238981	0.3857	0.774507
PGS003406	Intracranial aneurysm	HP:0040197	Encephalomalacia	6	-0.000881287	0.00104183	-0.845906	0.397691	0.238203	0.4056	0.774507
PGS001387	Degree bothered by urinary frequency/bladder irritability in the last 3 months	HP:0002155	Hypertriglyceridemia	13	0.00259823	0.00150169	1.7302	0.0837252	0.365434	0.0837	0.774519
PGS000728	Chronic kidney disease	HP:0000572	Visual loss	5	0.000342039	0.000977486	0.349917	0.726432	0.13723	0.7251	0.774526
PGS001181	Other hypothyroidism (time-to-event)	HP:0000572	Visual loss	5	-0.000325521	0.000937962	-0.347051	0.728584	0.137146	0.7231	0.774526
PGS001414	Lymphocyte %	HP:0000572	Visual loss	5	-0.000321273	0.000919923	-0.349239	0.726941	0.13721	0.7243	0.774526
PGS003334	Dementia	HP:0000572	Visual loss	5	-0.000324328	0.00093355	-0.347413	0.728312	0.137156	0.7255	0.774526
PGS001484	Mean ICVF in superior corona radiata on FA skeleton (L)	HP:0004755	Supraventricular tachycardia	9	0.000723789	0.00125062	0.578745	0.562816	0.268153	0.5532	0.774576
PGS002060	Nasal polyps	HP:0004755	Supraventricular tachycardia	9	0.00074757	0.00126117	0.592757	0.553401	0.268846	0.5528	0.774576
PGS001146	Arm fat-free mass (R)	HP:0001680	Coarctation of aorta	23	-0.000918459	0.00199141	-0.461209	0.644691	0.226363	0.6488	0.774578
PGS002173	Heel bone mineral density (BMD)	HP:0001680	Coarctation of aorta	23	-0.000952938	0.00208131	-0.457855	0.647099	0.226232	0.6494	0.774578
PGS000294	Vascular endothelial growth factor A (VEGF-A) serum levels	HP:0000572	Visual loss	5	0.000345447	0.000955676	0.361469	0.717781	0.137577	0.7272	0.774612
PGS003133	Thinness	HP:0000572	Visual loss	5	0.000336693	0.000977745	0.344357	0.730608	0.137067	0.7266	0.774612
PGS001030	Pulmonary fibrosis	HP:0000220	Velopharyngeal insufficiency	11	0.00225254	0.00135292	1.66495	0.0960558	0.522948	0.0916	0.774615
PGS001414	Lymphocyte %	HP:0000220	Velopharyngeal insufficiency	11	-0.00227134	0.00136011	-1.66997	0.095057	0.523654	0.0922	0.774615
PGS000093	Hemoglobin concentration	HP:0000646	Amblyopia	24	-5.36662e-05	0.00204942	-0.0261861	0.979111	0.331086	0.9799	0.774629
PGS000223	Tumor necrosis factor receptor superfamily member 5 (CD40) serum levels	HP:0000646	Amblyopia	24	-4.32922e-05	0.0020618	-0.0209973	0.98325	0.331076	0.9836	0.774629
PGS000228	Cathepsin L1 (CTSL1) serum levels	HP:0000646	Amblyopia	24	7.19268e-05	0.00205163	0.0350584	0.972036	0.331109	0.9726	0.774629
PGS000712	T2D (cases vs HbA1c filtered controls)	HP:0000646	Amblyopia	24	-4.76635e-05	0.00203757	-0.0233924	0.981339	0.33108	0.9834	0.774629
PGS001003	Number of medications taken	HP:0000646	Amblyopia	24	6.21935e-05	0.00202992	0.0306384	0.97556	0.331097	0.9728	0.774629
PGS001030	Pulmonary fibrosis	HP:0000646	Amblyopia	24	-7.22902e-05	0.00199482	-0.036239	0.971095	0.331113	0.9725	0.774629
PGS001132	Family history of chronic bronchitis/emphysema	HP:0000646	Amblyopia	24	-5.50813e-05	0.00204572	-0.0269252	0.978522	0.331088	0.9792	0.774629
PGS001361	3mm strong meridian angle (L)	HP:0000646	Amblyopia	24	4.80183e-05	0.00207752	0.0231132	0.981562	0.33108	0.9803	0.774629
PGS001409	Intra-ocular pressure, corneal-compensated (L)	HP:0000646	Amblyopia	24	4.38788e-05	0.00204695	0.0214361	0.9829	0.331077	0.9817	0.774629
PGS001421	Mean FA in cingulum hippocampus on FA skeleton (L)	HP:0000646	Amblyopia	24	-4.36193e-05	0.00206842	-0.0210882	0.983177	0.331076	0.9829	0.774629
PGS001433	Mean FA in posterior thalamic radiation on FA skeleton (R)	HP:0000646	Amblyopia	24	5.02882e-05	0.00208686	0.0240975	0.980777	0.331082	0.9823	0.774629
PGS001630	Volume of hippocampus (L)	HP:0000646	Amblyopia	24	6.15048e-05	0.00206033	0.0298519	0.976188	0.331095	0.977	0.774629
PGS001766	WA OD in tract corticospinal tract (L)	HP:0000646	Amblyopia	24	0.000132351	0.00203348	0.0650861	0.948111	0.331236	0.9769	0.774629
PGS002064	Appendiceal conditions	HP:0000646	Amblyopia	24	-7.18558e-05	0.00205584	-0.034952	0.972121	0.331109	0.9744	0.774629
PGS002132	Falls in the last year	HP:0000646	Amblyopia	24	-5.38959e-05	0.00206367	-0.0261165	0.979167	0.331086	0.9782	0.774629
PGS002198	Urea	HP:0000646	Amblyopia	24	-6.05615e-05	0.00208917	-0.0289883	0.976876	0.331093	0.9761	0.774629
PGS002261	Neuroblastoma	HP:0000646	Amblyopia	24	-4.71764e-05	0.00207655	-0.0227186	0.981877	0.331079	0.9833	0.774629
PGS000620	Cancer of brain	HP:0002643	Neonatal respiratory distress	25	-0.000909215	0.00207656	-0.437848	0.661537	0.108864	0.6536	0.774662
PGS000716	Early life body size	HP:0002643	Neonatal respiratory distress	25	0.000942514	0.00203468	0.463224	0.643246	0.109835	0.6495	0.774662
PGS000879	Intraocular pressure	HP:0002643	Neonatal respiratory distress	25	-0.000940289	0.00208683	-0.450583	0.652331	0.109344	0.6558	0.774662
PGS000957	Essential (primary hypertension) (time-to-event)	HP:0002643	Neonatal respiratory distress	25	-0.000896057	0.00205267	-0.436533	0.66249	0.108815	0.6562	0.774662
PGS001011	Viral warts (time-to-event)	HP:0002643	Neonatal respiratory distress	25	0.000954181	0.00208674	0.457259	0.647527	0.109602	0.6476	0.774662
PGS001012	Number of falls in the last year	HP:0002643	Neonatal respiratory distress	25	0.000923242	0.00211569	0.436378	0.662602	0.10881	0.6565	0.774662
PGS001169	Whole body fat free mass	HP:0002643	Neonatal respiratory distress	25	0.000932119	0.00208063	0.447999	0.654195	0.109246	0.6577	0.774662
PGS001234	Left arm mass (predicted)	HP:0002643	Neonatal respiratory distress	25	0.00097866	0.00208668	0.469003	0.639111	0.110063	0.6537	0.774662
PGS001369	Acute appendicitis (time-to-event)	HP:0002643	Neonatal respiratory distress	25	0.000997066	0.00210039	0.474706	0.63504	0.110292	0.6461	0.774662
PGS001401	Health satisfaction	HP:0002643	Neonatal respiratory distress	25	0.000922586	0.00209413	0.440558	0.659573	0.108965	0.6605	0.774662
PGS001409	Intra-ocular pressure, corneal-compensated (L)	HP:0002643	Neonatal respiratory distress	25	0.000926076	0.00209103	0.44288	0.657893	0.109052	0.6492	0.774662
PGS001417	Mean FA in body of corpus callosum on FA skeleton	HP:0002643	Neonatal respiratory distress	25	-0.000936197	0.00213335	-0.438838	0.660819	0.108901	0.6603	0.774662
PGS001422	Mean FA in cingulum hippocampus on FA skeleton (R)	HP:0002643	Neonatal respiratory distress	25	0.000951915	0.002111	0.450932	0.65208	0.109358	0.6456	0.774662
PGS001604	Volume of grey matter in Temporal Fusiform Cortex, posterior division (L)	HP:0002643	Neonatal respiratory distress	25	-0.000941811	0.00209191	-0.450216	0.652596	0.10933	0.6583	0.774662
PGS001636	Volume of putamen (R)	HP:0002643	Neonatal respiratory distress	25	-0.000874147	0.00203162	-0.43027	0.667038	0.108585	0.6598	0.774662
PGS001641	Volume of white matter (normalised for head size)	HP:0002643	Neonatal respiratory distress	25	0.000921027	0.00212442	0.433542	0.66466	0.108705	0.6581	0.774662
PGS001669	WA ICVF in tract forceps major	HP:0002643	Neonatal respiratory distress	25	-0.000921722	0.00208759	-0.441525	0.658873	0.109001	0.6596	0.774662
PGS001689	WA ISOVF in tract acoustic radiation (R)	HP:0002643	Neonatal respiratory distress	25	-0.0009703	0.00209596	-0.462937	0.643452	0.109823	0.6471	0.774662
PGS001728	WA L2 in tract uncinate fasciculus (R)	HP:0002643	Neonatal respiratory distress	25	0.000956844	0.00207932	0.460172	0.645435	0.109715	0.6452	0.774662
PGS002210	Use of sun/uv protection	HP:0002643	Neonatal respiratory distress	25	0.00091237	0.00208107	0.438414	0.661126	0.108885	0.6604	0.774662
PGS002273	COVID-19 infection	HP:0002643	Neonatal respiratory distress	25	-0.000954951	0.00211105	-0.452358	0.651052	0.109412	0.6486	0.774662
PGS002338	Lymphocyte Count	HP:0002643	Neonatal respiratory distress	25	0.00093102	0.00210689	0.441893	0.658607	0.109015	0.6578	0.774662
PGS002755	Atopic dermatitis	HP:0002643	Neonatal respiratory distress	25	-0.000972733	0.00215041	-0.452349	0.651059	0.109412	0.6519	0.774662
PGS001458	Mean ICVF in cingulum cingulate gyrus on FA skeleton (R)	HP:0001004	Lymphedema	5	0.00141811	0.000943371	1.50324	0.132911	0.341739	0.1355	0.774666
PGS001385	Degree bothered by headaches in the last 3 months	HP:0000646	Amblyopia	24	-3.62788e-05	0.0020464	-0.0177281	0.985857	0.33107	0.9865	0.774672
PGS001761	WA MO in tract middle cerebellar peduncle	HP:0000646	Amblyopia	24	3.37277e-05	0.00204937	0.0164576	0.986871	0.331069	0.9865	0.774672
PGS001790	Heart Failure	HP:0000646	Amblyopia	24	-4.20356e-05	0.00204295	-0.0205759	0.983586	0.331075	0.9849	0.774672
PGS002295	Insulin growth-like factor-1 level	HP:0000646	Amblyopia	24	-3.41203e-05	0.00205962	-0.0165663	0.986784	0.331069	0.9871	0.774672
PGS000008	ER-positive Breast Cancer	HP:0002608	Celiac disease	14	0.00146654	0.00155858	0.940945	0.346829	0.201614	0.345	0.774707
PGS000017	Inflammatory bowel disease	HP:0002608	Celiac disease	14	0.00145975	0.00157399	0.927417	0.353804	0.200546	0.3518	0.774707
PGS000089	Basophil percentage of white cells	HP:0002608	Celiac disease	14	-0.00148856	0.001554	-0.957887	0.338218	0.202975	0.3379	0.774707
PGS000286	Thrombomodulin (TM) serum levels	HP:0002608	Celiac disease	14	0.0014295	0.00156901	0.911086	0.362343	0.199276	0.3596	0.774707
PGS000387	Cancer within the respiratory system	HP:0002608	Celiac disease	14	0.00144801	0.00155455	0.931461	0.35171	0.200863	0.3532	0.774707
PGS000442	Other non-epithelial cancer of skin	HP:0002608	Celiac disease	14	-0.00151308	0.00160394	-0.943356	0.345595	0.201806	0.3364	0.774707
PGS000640	Hodgkin's disease	HP:0002608	Celiac disease	14	0.00155136	0.00158595	0.978191	0.32808	0.204637	0.3337	0.774707
PGS000950	Skin changes due to chronic exposure to nonionising radiation (time-to-event)	HP:0002608	Celiac disease	14	-0.00145547	0.00158117	-0.920502	0.357404	0.200005	0.3574	0.774707
PGS001044	Glucosamine intake	HP:0002608	Celiac disease	14	0.00144747	0.00156962	0.922178	0.35653	0.200136	0.3553	0.774707
PGS001321	Eye problems/disorders (Glaucoma)	HP:0002608	Celiac disease	14	0.00148459	0.00157403	0.943177	0.345687	0.201792	0.3472	0.774707
PGS001324	Family history of high blood pressure	HP:0002608	Celiac disease	14	-0.00145613	0.00156773	-0.928815	0.35308	0.200655	0.3562	0.774707
PGS001346	Asthma (time-to-event)	HP:0002608	Celiac disease	14	0.00146606	0.00158362	0.925761	0.354665	0.200416	0.3515	0.774707
PGS001381	Corneal hysteresis (R)	HP:0002608	Celiac disease	14	-0.00148663	0.00158321	-0.938995	0.347829	0.201459	0.3452	0.774707
PGS001494	Mean ISOVF in anterior corona radiata on FA skeleton (R)	HP:0002608	Celiac disease	14	-0.00148046	0.00158129	-0.936235	0.349248	0.201241	0.3537	0.774707
PGS001541	Volume of brain, grey+white matter (normalised for head size)	HP:0002608	Celiac disease	14	0.00148887	0.00157891	0.942975	0.34579	0.201776	0.3452	0.774707
PGS001555	Volume of grey matter in Crus II Cerebellum (R)	HP:0002608	Celiac disease	14	-0.00152101	0.00163229	-0.931826	0.351521	0.200892	0.3534	0.774707
PGS001560	Volume of grey matter in Frontal Pole (L)	HP:0002608	Celiac disease	14	0.00151256	0.00157627	0.959584	0.337363	0.203112	0.3405	0.774707
PGS001566	Volume of grey matter in I-IV Cerebellum (R)	HP:0002608	Celiac disease	14	0.00145393	0.00156997	0.926089	0.354494	0.200441	0.3502	0.774707
PGS001573	Volume of grey matter in IX Cerebellum (R)	HP:0002608	Celiac disease	14	-0.00141303	0.00155642	-0.907868	0.36404	0.199028	0.3613	0.774707
PGS001582	Volume of grey matter in Paracingulate Gyrus (R)	HP:0002608	Celiac disease	14	0.00143232	0.00156148	0.917284	0.359087	0.199755	0.3547	0.774707
PGS001629	Volume of grey matter in X Cerebellum (R)	HP:0002608	Celiac disease	14	0.00152786	0.00157841	0.967976	0.333155	0.203796	0.3394	0.774707
PGS001658	WA FA in tract superior longitudinal fasciculus (L)	HP:0002608	Celiac disease	14	0.00145165	0.00157989	0.91883	0.358278	0.199875	0.3468	0.774707
PGS001669	WA ICVF in tract forceps major	HP:0002608	Celiac disease	14	0.00151326	0.00156512	0.966868	0.333709	0.203706	0.3361	0.774707
PGS001711	WA L1 in tract superior thalamic radiation (L)	HP:0002608	Celiac disease	14	-0.0014178	0.00158049	-0.897063	0.369776	0.198204	0.3606	0.774707
PGS001714	WA L2 in tract acoustic radiation (R)	HP:0002608	Celiac disease	14	-0.00151325	0.00159441	-0.949095	0.342669	0.202266	0.3415	0.774707
PGS001744	WA MD in tract acoustic radiation (R)	HP:0002608	Celiac disease	14	-0.00150713	0.00159827	-0.942978	0.345789	0.201776	0.3416	0.774707
PGS002023	Thyrotoxicosis with or without goiter	HP:0002608	Celiac disease	14	0.00147098	0.00159338	0.923184	0.356005	0.200214	0.3566	0.774707
PGS002119	QT interval	HP:0002608	Celiac disease	14	0.00147325	0.00157379	0.936118	0.349308	0.201231	0.3603	0.774707
PGS002155	Ease of skin tanning	HP:0002608	Celiac disease	14	-0.00149701	0.00157133	-0.952702	0.340838	0.202556	0.3358	0.774707
PGS002250	Epithelial ovarian cancer	HP:0002608	Celiac disease	14	-0.00151684	0.00158721	-0.955663	0.33934	0.202795	0.3459	0.774707
PGS002271	Mitral valve prolapse	HP:0002608	Celiac disease	14	-0.00143266	0.00158336	-0.904823	0.365651	0.198795	0.3542	0.774707
PGS002311	Asthma	HP:0002608	Celiac disease	14	0.00142495	0.00157814	0.902929	0.366655	0.19865	0.3609	0.774707
PGS002759	Depression	HP:0002608	Celiac disease	14	0.00149421	0.00155784	0.959159	0.337577	0.203078	0.3383	0.774707
PGS002767	Knee osteoarthritis	HP:0002608	Celiac disease	14	0.00142963	0.00155754	0.917879	0.358776	0.199801	0.3523	0.774707
PGS002768	Osteoporosis	HP:0002608	Celiac disease	14	-0.00151196	0.00162508	-0.930392	0.352263	0.200779	0.3523	0.774707
PGS002787	Type 1 bipolar disorder	HP:0002608	Celiac disease	14	0.00146214	0.00159837	0.914771	0.360405	0.19956	0.3561	0.774707
PGS002811	Abdominal adipose tissue volumes adjusted for BMI and height	HP:0002608	Celiac disease	14	0.00144472	0.00155535	0.928875	0.353049	0.20066	0.3482	0.774707
PGS003072	Systolic Blood Pressure	HP:0002608	Celiac disease	14	-0.00145416	0.00156841	-0.927157	0.35394	0.200525	0.3583	0.774707
PGS003392	Lung squamous cell carcinoma	HP:0002608	Celiac disease	14	0.00144621	0.00158914	0.91006	0.362884	0.199197	0.3612	0.774707
PGS000543	Cancer of other female genital organs	HP:0000957	Cafe-au-lait spot	22	-0.00491785	0.00203565	-2.41587	0.0157732	0.275115	0.0152	0.774712
PGS001301	Malabsorption/coeliac disease	HP:0000957	Cafe-au-lait spot	22	0.00470531	0.00193512	2.43154	0.0151087	0.278324	0.0153	0.774712
PGS001399	GE / gI antigen for Varicella Zoster Virus	HP:0000957	Cafe-au-lait spot	22	0.00466792	0.00196776	2.3722	0.017762	0.266284	0.0169	0.774712
PGS001410	Intra-ocular pressure, corneal-compensated (R)	HP:0000957	Cafe-au-lait spot	22	-0.00475283	0.00200916	-2.36558	0.0180822	0.264958	0.0157	0.774712
PGS001623	Volume of grey matter in VIIb Cerebellum (L)	HP:0000957	Cafe-au-lait spot	22	-0.00479233	0.0019668	-2.43661	0.0148988	0.279368	0.0171	0.774712
PGS001645	WA FA in tract anterior thalamic radiation (L)	HP:0000957	Cafe-au-lait spot	22	-0.00468849	0.00193799	-2.41926	0.0156272	0.275808	0.0147	0.774712
PGS001650	WA FA in tract forceps major	HP:0000957	Cafe-au-lait spot	22	-0.00464639	0.00195905	-2.37176	0.0177831	0.266196	0.0175	0.774712
PGS000254	Interleukin-8 (IL-8) serum levels	HP:0002140	Ischemic stroke	11	-0.00383114	0.00140129	-2.73401	0.00630345	0.472816	0.007	0.774713
PGS001493	Mean ISOVF in anterior corona radiata on FA skeleton (L)	HP:0002140	Ischemic stroke	11	0.00380608	0.00140999	2.69937	0.00699653	0.464905	0.0074	0.774713
PGS001735	WA L3 in tract inferior fronto-occipital fasciculus (L)	HP:0002140	Ischemic stroke	11	-0.00369305	0.00140632	-2.62604	0.00869423	0.448486	0.0072	0.774713
PGS001764	WA MO in tract superior longitudinal fasciculus (L)	HP:0002140	Ischemic stroke	11	0.00383792	0.00138429	2.77249	0.00560651	0.481721	0.0057	0.774713
PGS001331	Crohns disease	HP:0000733	Motor stereotypy	18	0.00283625	0.00180864	1.56816	0.116977	0.206092	0.1126	0.774765
PGS000819	Diabetic retinopathy	HP:0001336	Myoclonus	9	0.000622139	0.00123305	0.504552	0.613921	0.26663	0.6134	0.7748
PGS000460	Squamous cell carcinoma	HP:0004755	Supraventricular tachycardia	9	-0.000740895	0.00126612	-0.585168	0.558491	0.268469	0.5575	0.774821
PGS000870	Cystic fibrosis related diabetes	HP:0004755	Supraventricular tachycardia	9	-0.000748279	0.00126208	-0.592895	0.553308	0.268853	0.5585	0.774821
PGS000984	Frequency of playing computer games	HP:0004755	Supraventricular tachycardia	9	0.000744698	0.00126668	0.587912	0.556647	0.268605	0.5566	0.774821
PGS001158	Left leg mass (predicted)	HP:0004755	Supraventricular tachycardia	9	-0.00072998	0.00124148	-0.587992	0.556594	0.268609	0.56	0.774821
PGS001466	Mean ICVF in genu of corpus callosum on FA skeleton	HP:0004755	Supraventricular tachycardia	9	0.000730514	0.00125722	0.581057	0.561258	0.268266	0.5557	0.774821
PGS001477	Mean ICVF in posterior thalamic radiation on FA skeleton (R)	HP:0004755	Supraventricular tachycardia	9	0.000751589	0.00125338	0.59965	0.548797	0.269193	0.5561	0.774821
PGS001707	WA L1 in tract inferior longitudinal fasciculus (L)	HP:0004755	Supraventricular tachycardia	9	-0.000755863	0.00127848	-0.591218	0.554431	0.268769	0.5598	0.774821
PGS002336	Hypothyroidism	HP:0004755	Supraventricular tachycardia	9	0.000735961	0.00126928	0.579825	0.562088	0.268206	0.5585	0.774821
PGS003162	Vitamin B12	HP:0004755	Supraventricular tachycardia	9	0.000738613	0.00127947	0.57728	0.563805	0.268082	0.5605	0.774821
PGS002763	Hip osteoarthritis	HP:0002781	Upper airway obstruction	5	0.000674363	0.000941232	0.716468	0.473773	0.165321	0.4757	0.774837
PGS000266	Matrix metalloproteinase-12 (MMP-12) serum levels	HP:0011344	Severe global developmental delay	14	-0.00198634	0.00156873	-1.2662	0.205565	0.229529	0.2095	0.774842
PGS001285	Allergic disease (hay fever, rhinitis, or eczema) (diagnosed by doctor)	HP:0011344	Severe global developmental delay	14	0.00198275	0.00159154	1.2458	0.21296	0.227363	0.2088	0.774842
PGS001314	Acute myocardial infarction (time-to-event)	HP:0011344	Severe global developmental delay	14	0.00187858	0.00155682	1.20668	0.227677	0.223308	0.2106	0.774842
PGS001610	Volume of grey matter in V Cerebellum (L)	HP:0011344	Severe global developmental delay	14	-0.00199919	0.00159178	-1.25594	0.209261	0.228435	0.2103	0.774842
PGS002152	Alcohol intake frequency	HP:0011344	Severe global developmental delay	14	0.00199989	0.00157763	1.26765	0.205047	0.229684	0.2087	0.774842
PGS002204	Hair/balding pattern	HP:0011344	Severe global developmental delay	14	-0.00193377	0.00154384	-1.25257	0.210486	0.228078	0.2071	0.774842
PGS001626	Volume of grey matter in VIIIa Cerebellum (R)	HP:0001249	Intellectual disability	81	0.000959029	0.00370549	0.258813	0.795802	0.103958	0.7959	0.774909
PGS001616	Volume of grey matter in Vermis VI Cerebellum	HP:0002788	Recurrent upper respiratory tract infections	6	-0.0017263	0.00103353	-1.6703	0.0949924	0.300646	0.0908	0.774924
PGS001622	Volume of grey matter in VI Cerebellum (R)	HP:0002788	Recurrent upper respiratory tract infections	6	-0.00176064	0.0010335	-1.70357	0.0885928	0.305376	0.091	0.774924
PGS001762	WA MO in tract posterior thalamic radiation (L)	HP:0002788	Recurrent upper respiratory tract infections	6	0.00175748	0.00104775	1.67739	0.0935992	0.301645	0.0927	0.774924
PGS002019	Benign neoplasm of colon	HP:0002788	Recurrent upper respiratory tract infections	6	-0.00177621	0.0010587	-1.67773	0.0935317	0.301694	0.0919	0.774924
PGS002046	Otosclerosis	HP:0002788	Recurrent upper respiratory tract infections	6	-0.00176746	0.00104487	-1.69157	0.0908603	0.303659	0.0934	0.774924
PGS002108	Cholesterol	HP:0002788	Recurrent upper respiratory tract infections	6	-0.00173542	0.00102801	-1.68812	0.0915192	0.303168	0.0923	0.774924
PGS002206	Mean corpuscular haemoglobin	HP:0002788	Recurrent upper respiratory tract infections	6	-0.00177387	0.00102992	-1.72234	0.0851387	0.308085	0.0894	0.774924
PGS002315	Bone Mineral Density	HP:0004755	Supraventricular tachycardia	9	0.000767916	0.00128408	0.598028	0.549878	0.269111	0.5614	0.77497
PGS001540	Volume of brain, grey+white matter	HP:0001513	Obesity	98	0.00362562	0.00400981	0.904188	0.365988	0.284151	0.3612	0.774972
PGS000321	Serum testosterone levels	HP:0010886	Osteochondritis dissecans	18	-0.00114938	0.00180724	-0.635987	0.524846	0.106586	0.5208	0.775004
PGS000947	Mouth ulcers	HP:0010886	Osteochondritis dissecans	18	0.00114142	0.00179977	0.634204	0.526009	0.10649	0.5194	0.775004
PGS001174	Cholelithiasis (time-to-event)	HP:0010886	Osteochondritis dissecans	18	-0.00111288	0.00178803	-0.622405	0.533736	0.105862	0.5232	0.775004
PGS001365	6mm strong meridian (L)	HP:0010886	Osteochondritis dissecans	18	-0.0011252	0.00178131	-0.631669	0.527664	0.106354	0.5227	0.775004
PGS001626	Volume of grey matter in VIIIa Cerebellum (R)	HP:0010886	Osteochondritis dissecans	18	-0.00113406	0.00177058	-0.6405	0.521909	0.10683	0.5241	0.775004
PGS001703	WA ISOVF in tract uncinate fasciculus (R)	HP:0010886	Osteochondritis dissecans	18	-0.00112728	0.00174129	-0.647387	0.517445	0.107206	0.523	0.775004
PGS001742	WA L3 in tract uncinate fasciculus (L)	HP:0010886	Osteochondritis dissecans	18	-0.001157	0.00180417	-0.641291	0.521396	0.106873	0.5211	0.775004
PGS002223	Sensitive stomach	HP:0010886	Osteochondritis dissecans	18	0.00112446	0.00174453	0.644568	0.51927	0.107052	0.5192	0.775004
PGS002229	Urate	HP:0010886	Osteochondritis dissecans	18	0.00113131	0.00179763	0.629333	0.529192	0.106229	0.5245	0.775004
PGS000076	Kidney cancer	HP:0031417	Rhinorrhea	5	-0.000925657	0.000959842	-0.964385	0.334952	0.12225	0.3325	0.775005
PGS000197	Spondyloarthroparthy	HP:0001279	Syncope	16	-0.00391426	0.00169164	-2.31388	0.0207594	0.402019	0.0185	0.775015
PGS000243	Growth/differentiation factor 15 (GDF-15) serum levels	HP:0001279	Syncope	16	0.00330397	0.00169386	1.95055	0.0512281	0.336684	0.0522	0.775015
PGS000247	Kallikrein-11 (hK11) serum levels	HP:0001279	Syncope	16	0.00390995	0.00172215	2.27039	0.0232733	0.393617	0.0254	0.775015
PGS000258	Kallikrein-6 (KLK6) serum levels	HP:0001279	Syncope	16	0.00386328	0.00168044	2.29897	0.0215935	0.39912	0.0214	0.775015
PGS000377	Colon cancer	HP:0001279	Syncope	16	0.00408737	0.00167588	2.43894	0.0148036	0.42706	0.0145	0.775015
PGS000446	Basal cell carcinoma	HP:0001279	Syncope	16	-0.00345994	0.00170034	-2.03485	0.041977	0.350858	0.0401	0.775015
PGS000614	Cancer of bladder	HP:0001279	Syncope	16	-0.00323318	0.00167052	-1.93544	0.0530559	0.334205	0.05	0.775015
PGS000843	WHR adjusted for BMI	HP:0001279	Syncope	16	-0.00385842	0.00168258	-2.29316	0.0219261	0.397996	0.0232	0.775015
PGS000930	Blood clot (diagnosed by doctor)	HP:0001279	Syncope	16	0.00427893	0.00166781	2.5656	0.0103609	0.453751	0.0106	0.775015
PGS001013	Macular degeneration	HP:0001279	Syncope	16	0.00355827	0.00168147	2.11617	0.0344342	0.365096	0.0339	0.775015
PGS001157	Impedance (right leg)	HP:0001279	Syncope	16	-0.0031848	0.00165345	-1.92615	0.0542053	0.332692	0.0539	0.775015
PGS001262	Vascular/heart problems diagnosed by doctor Angina	HP:0001279	Syncope	16	0.00325551	0.00167329	1.94558	0.0518233	0.335867	0.0521	0.775015
PGS001275	Other retinal disorders (time-to-event)	HP:0001279	Syncope	16	0.00353124	0.00168664	2.09365	0.0363976	0.361097	0.0324	0.775015
PGS001277	PE +/- DVT	HP:0001279	Syncope	16	0.00377992	0.00165658	2.28176	0.0225917	0.395799	0.0223	0.775015
PGS001279	previously: Blood clot in the lung	HP:0001279	Syncope	16	0.00442001	0.00166828	2.64945	0.008116	0.472156	0.0082	0.775015
PGS001280	PE (time-to-event)	HP:0001279	Syncope	16	0.00404127	0.00165704	2.43885	0.0148071	0.427042	0.0152	0.775015
PGS001318	Disorders of lipoprotein metabolism and other lipidaemias (time-to-event)	HP:0001279	Syncope	16	0.00330152	0.00165509	1.99477	0.0461825	0.344044	0.0452	0.775015
PGS001330	Crohn's disease [regional enteritis] (time-to-event)	HP:0001279	Syncope	16	-0.00339312	0.00171192	-1.98206	0.0475878	0.341912	0.0464	0.775015
PGS001331	Crohns disease	HP:0001279	Syncope	16	-0.00428388	0.00170391	-2.51414	0.0119981	0.442747	0.014	0.775015
PGS001376	Average number of times bowels opened per day	HP:0001279	Syncope	16	0.00364284	0.00169801	2.14535	0.0320263	0.37034	0.0351	0.775015
PGS001384	Degree bothered by feeling tired all the time in the last 3 months	HP:0001279	Syncope	16	0.00363214	0.00164381	2.20959	0.0272292	0.382134	0.0253	0.775015
PGS001426	Mean FA in fornix on FA skeleton	HP:0001279	Syncope	16	0.00329923	0.00169107	1.95097	0.0511783	0.336753	0.0499	0.775015
PGS001432	Mean FA in posterior thalamic radiation on FA skeleton (L)	HP:0001279	Syncope	16	0.00337537	0.00167189	2.0189	0.0436103	0.34813	0.043	0.775015
PGS001448	Mean FA in tapetum on FA skeleton (R)	HP:0001279	Syncope	16	0.0032719	0.00166997	1.95925	0.0502004	0.338119	0.0505	0.775015
PGS001538	Volume of accumbens (R)	HP:0001279	Syncope	16	0.00330465	0.00165085	2.00179	0.0454213	0.345228	0.0431	0.775015
PGS001546	Volume of grey matter in Amygdala (L)	HP:0001279	Syncope	16	0.00348864	0.0016438	2.1223	0.0339165	0.366191	0.0333	0.775015
PGS001582	Volume of grey matter in Paracingulate Gyrus (R)	HP:0001279	Syncope	16	-0.00403919	0.00166672	-2.42344	0.0154489	0.423886	0.0157	0.775015
PGS001636	Volume of putamen (R)	HP:0001279	Syncope	16	0.00341479	0.00162635	2.09967	0.0358633	0.362162	0.0358	0.775015
PGS001656	WA FA in tract posterior thalamic radiation (L)	HP:0001279	Syncope	16	0.00319426	0.00165058	1.93523	0.0530811	0.334171	0.0537	0.775015
PGS001677	WA ICVF in tract middle cerebellar peduncle	HP:0001279	Syncope	16	0.00353955	0.00166313	2.12825	0.0334199	0.367257	0.0334	0.775015
PGS001764	WA MO in tract superior longitudinal fasciculus (L)	HP:0001279	Syncope	16	0.00447273	0.00166777	2.68186	0.00737219	0.479428	0.0076	0.775015
PGS001770	WA OD in tract superior longitudinal fasciculus (R)	HP:0001279	Syncope	16	-0.00355324	0.00167923	-2.11599	0.0344495	0.365064	0.0336	0.775015
PGS001772	ZEBRA antigen for Epstein-Barr Virus	HP:0001279	Syncope	16	-0.00347605	0.00171463	-2.02729	0.0427444	0.349563	0.0391	0.775015
PGS001773	Moderate-to-severe atopic dermatitis	HP:0001279	Syncope	16	0.00364967	0.00167387	2.18038	0.0293276	0.376728	0.0314	0.775015
PGS001790	Heart Failure	HP:0001279	Syncope	16	0.00393253	0.00167023	2.35448	0.01863	0.410005	0.0183	0.775015
PGS001801	FEV1/FVC ratio	HP:0001279	Syncope	16	-0.00364949	0.00171796	-2.12432	0.033747	0.366552	0.0308	0.775015
PGS002041	Macular degeneration (senile) of retina NOS	HP:0001279	Syncope	16	0.00351335	0.0016666	2.1081	0.0351276	0.363657	0.0346	0.775015
PGS002049	Pulmonary heart disease	HP:0001279	Syncope	16	0.0040501	0.00167399	2.41942	0.0156201	0.423066	0.0157	0.775015
PGS002056	Phlebitis and thrombophlebitis	HP:0001279	Syncope	16	0.0033186	0.00165042	2.01076	0.0444643	0.346746	0.0456	0.775015
PGS002077	Endometriosis	HP:0001279	Syncope	16	0.00472597	0.00171279	2.75922	0.00583851	0.497135	0.0058	0.775015
PGS002098	Recent poor appetite or overeating	HP:0001279	Syncope	16	0.00355786	0.00167132	2.12878	0.0333758	0.367352	0.0339	0.775015
PGS002111	Ever depressed for a whole week	HP:0001279	Syncope	16	0.00391383	0.00169562	2.3082	0.0210739	0.400912	0.0208	0.775015
PGS002133	Body fat percentage	HP:0001279	Syncope	16	0.00354435	0.00165187	2.14567	0.0320011	0.370396	0.0327	0.775015
PGS002142	Haemoglobin concentration	HP:0001279	Syncope	16	-0.00331756	0.00165795	-2.001	0.045507	0.345094	0.0435	0.775015
PGS002169	Whole body fat mass	HP:0001279	Syncope	16	0.0034322	0.0016405	2.09217	0.0365296	0.360836	0.0371	0.775015
PGS002178	IGF-1	HP:0001279	Syncope	16	0.00338427	0.00166739	2.02968	0.0425007	0.349972	0.039	0.775015
PGS002201	Waist circumference	HP:0001279	Syncope	16	0.00324419	0.00163473	1.98455	0.04731	0.342328	0.0531	0.775015
PGS002222	Ever contemplated self-harm / Recent thoughts of suicide or self-harm	HP:0001279	Syncope	16	0.0040768	0.0016862	2.41774	0.0156922	0.422724	0.0147	0.775015
PGS002226	Sodium in urine	HP:0001279	Syncope	16	0.00318922	0.00167209	1.90733	0.056599	0.329647	0.0531	0.775015
PGS002229	Urate	HP:0001279	Syncope	16	0.00399358	0.00169296	2.35893	0.0184085	0.410889	0.0184	0.775015
PGS002236	Ascending aorta diameter (MRI-derived)	HP:0001279	Syncope	16	0.00399763	0.00169382	2.36012	0.0183499	0.411125	0.0185	0.775015
PGS002247	Melanoma	HP:0001279	Syncope	16	0.00328999	0.00170091	1.93425	0.053201	0.334012	0.0509	0.775015
PGS002248	Childhood asthma	HP:0001279	Syncope	16	-0.00357016	0.00170237	-2.09717	0.0360841	0.36172	0.0353	0.775015
PGS002291	Nasopharyngeal carcinoma	HP:0001279	Syncope	16	-0.00331738	0.00169076	-1.96206	0.0498722	0.338584	0.0478	0.775015
PGS002316	Cardiovascular disease	HP:0001279	Syncope	16	0.00338828	0.00167101	2.02768	0.0427044	0.34963	0.0449	0.775015
PGS002318	Chronotype (morning person)	HP:0001279	Syncope	16	0.0038812	0.00165883	2.33972	0.019381	0.407086	0.0199	0.775015
PGS002334	High cholesterol	HP:0001279	Syncope	16	0.00368395	0.00165717	2.22303	0.0263079	0.384646	0.0269	0.775015
PGS002725	Ischemic stroke	HP:0001279	Syncope	16	0.0040262	0.00168046	2.39588	0.0166576	0.418292	0.0162	0.775015
PGS002737	Endometrial cancer	HP:0001279	Syncope	16	-0.00389505	0.00169291	-2.30081	0.0214891	0.399476	0.023	0.775015
PGS002738	Alcohol use disorder	HP:0001279	Syncope	16	0.00347883	0.0016793	2.0716	0.0384108	0.357224	0.037	0.775015
PGS002759	Depression	HP:0001279	Syncope	16	0.00369003	0.00166319	2.21864	0.0266056	0.383825	0.0274	0.775015
PGS002853	BMI	HP:0001279	Syncope	16	0.0038379	0.00163186	2.35185	0.0187617	0.409484	0.0175	0.775015
PGS002892	Diastolic Blood Pressure	HP:0001279	Syncope	16	0.00383481	0.00167883	2.28421	0.0224475	0.396269	0.0271	0.775015
PGS002997	Hypertension	HP:0001279	Syncope	16	0.00368759	0.00168298	2.19111	0.0285411	0.378706	0.0281	0.775015
PGS003072	Systolic Blood Pressure	HP:0001279	Syncope	16	0.00448896	0.00167366	2.68213	0.00736646	0.479487	0.007	0.775015
PGS003354	Childhood steroid-sensitive nephrotic syndrome	HP:0001279	Syncope	16	-0.00338525	0.00168734	-2.00626	0.0449422	0.345984	0.0467	0.775015
PGS003381	Uterine endometrial carcinoma	HP:0001279	Syncope	16	0.00367458	0.0016804	2.18673	0.0288596	0.377898	0.0313	0.775015
PGS000042	Coeliac disease	HP:0000085	Horseshoe kidney	8	-0.00189537	0.0011836	-1.60136	0.10943	0.534578	0.1127	0.775088
PGS000093	Hemoglobin concentration	HP:0000085	Horseshoe kidney	8	-0.00179778	0.0011861	-1.5157	0.129728	0.523345	0.1258	0.775088
PGS000140	Broad Depression (seen a General Practitioner for nerves, anxiety, tension or depression)	HP:0000085	Horseshoe kidney	8	-0.00192445	0.00117754	-1.63429	0.10233	0.53906	0.1005	0.775088
PGS000232	C-X-C motif chemokine 6 (CXCL6) serum levels	HP:0000085	Horseshoe kidney	8	0.00182307	0.00119233	1.529	0.126399	0.525048	0.1263	0.775088
PGS000358	Cancer of mouth	HP:0000085	Horseshoe kidney	8	-0.0018638	0.00119546	-1.55907	0.119113	0.528955	0.1204	0.775088
PGS000546	Malignant neoplasm of ovary	HP:0000085	Horseshoe kidney	8	-0.00188668	0.00119675	-1.5765	0.115044	0.531254	0.1153	0.775088
PGS000713	T2D	HP:0000085	Horseshoe kidney	8	0.00188252	0.00118143	1.59343	0.111198	0.533511	0.1134	0.775088
PGS000829	Body mass index (male)	HP:0000085	Horseshoe kidney	8	0.0017632	0.00113598	1.55214	0.120761	0.528048	0.1174	0.775088
PGS000840	Fasting Proinsulin	HP:0000085	Horseshoe kidney	8	0.0018522	0.00119883	1.54501	0.122478	0.527119	0.1261	0.775088
PGS001003	Number of medications taken	HP:0000085	Horseshoe kidney	8	0.00180089	0.0011748	1.53293	0.125427	0.525555	0.1176	0.775088
PGS001016	Sensitivity / hurt feelings	HP:0000085	Horseshoe kidney	8	-0.001901	0.00117541	-1.61731	0.105945	0.536737	0.1129	0.775088
PGS001042	Thyrotoxicosis [hyperthyroidism] (time-to-event)	HP:0000085	Horseshoe kidney	8	-0.00185092	0.00119032	-1.55498	0.120084	0.52842	0.1164	0.775088
PGS001109	Vasomotor and allergic rhinitis (time-to-event)	HP:0000085	Horseshoe kidney	8	0.00194202	0.00118685	1.63628	0.101914	0.539333	0.1023	0.775088
PGS001301	Malabsorption/coeliac disease	HP:0000085	Horseshoe kidney	8	-0.00181478	0.00116892	-1.55253	0.120669	0.528099	0.1176	0.775088
PGS001328	Family history of diabetes	HP:0000085	Horseshoe kidney	8	0.00182686	0.00119707	1.52611	0.127115	0.524677	0.1261	0.775088
PGS001377	Basophill %	HP:0000085	Horseshoe kidney	8	0.00181557	0.00117282	1.54803	0.121748	0.527513	0.1234	0.775088
PGS001412	LV ejection fraction	HP:0000085	Horseshoe kidney	8	-0.00183398	0.0012012	-1.52679	0.126947	0.524764	0.1206	0.775088
PGS001487	Mean ICVF in superior fronto-occipital fasciculus on FA skeleton (R)	HP:0000085	Horseshoe kidney	8	0.00183187	0.00116974	1.56604	0.117472	0.529872	0.1164	0.775088
PGS001496	Mean ISOVF in cingulum cingulate gyrus on FA skeleton (L)	HP:0000085	Horseshoe kidney	8	-0.00192051	0.00120667	-1.59157	0.111614	0.533263	0.1121	0.775088
PGS001502	Mean ISOVF in sagittal stratum on FA skeleton (L)	HP:0000085	Horseshoe kidney	8	-0.00182736	0.00119654	-1.5272	0.126845	0.524817	0.122	0.775088
PGS001514	Non-cancer illness year/age first occurred	HP:0000085	Horseshoe kidney	8	-0.00193971	0.00119461	-1.62371	0.10457	0.53761	0.1024	0.775088
PGS001541	Volume of brain, grey+white matter (normalised for head size)	HP:0000085	Horseshoe kidney	8	0.0018849	0.00119309	1.57985	0.114274	0.531699	0.1173	0.775088
PGS001549	Volume of grey matter in Central Opercular Cortex (R)	HP:0000085	Horseshoe kidney	8	-0.00187517	0.0011864	-1.58056	0.114113	0.531793	0.1109	0.775088
PGS001566	Volume of grey matter in I-IV Cerebellum (R)	HP:0000085	Horseshoe kidney	8	-0.00181935	0.00118636	-1.53356	0.125273	0.525635	0.1233	0.775088
PGS001572	Volume of grey matter in IX Cerebellum (L)	HP:0000085	Horseshoe kidney	8	-0.00182051	0.00117253	-1.55264	0.120643	0.528113	0.1215	0.775088
PGS001675	WA ICVF in tract medial lemniscus (L)	HP:0000085	Horseshoe kidney	8	-0.00185104	0.0011624	-1.59243	0.111422	0.533378	0.1111	0.775088
PGS001719	WA L2 in tract forceps major	HP:0000085	Horseshoe kidney	8	-0.00183311	0.00120099	-1.52634	0.127059	0.524706	0.1224	0.775088
PGS001759	WA MO in tract forceps minor	HP:0000085	Horseshoe kidney	8	-0.00197202	0.00120178	-1.64092	0.100947	0.539972	0.1023	0.775088
PGS001761	WA MO in tract middle cerebellar peduncle	HP:0000085	Horseshoe kidney	8	-0.00192722	0.00118599	-1.62499	0.104298	0.537784	0.1077	0.775088
PGS001765	WA MO in tract superior thalamic radiation (R)	HP:0000085	Horseshoe kidney	8	0.00183628	0.0011962	1.53509	0.124895	0.525834	0.1234	0.775088
PGS002062	Chronic airway obstruction	HP:0000085	Horseshoe kidney	8	-0.00186114	0.00118772	-1.56698	0.117254	0.529995	0.1173	0.775088
PGS002080	Rhesus isoimmunization in pregnancy	HP:0000085	Horseshoe kidney	8	0.00173505	0.00120006	1.4458	0.148365	0.514635	0.1254	0.775088
PGS002117	PP interval	HP:0000085	Horseshoe kidney	8	-0.00181066	0.00118856	-1.5234	0.127791	0.52433	0.1236	0.775088
PGS002121	RR interval	HP:0000085	Horseshoe kidney	8	-0.00180815	0.0011847	-1.52626	0.127078	0.524696	0.1266	0.775088
PGS002157	Alkaline phosphatase	HP:0000085	Horseshoe kidney	8	0.00187478	0.00116227	1.61303	0.10687	0.536156	0.1073	0.775088
PGS002323	Eczema	HP:0000085	Horseshoe kidney	8	0.00191095	0.00120889	1.58075	0.11407	0.531818	0.1157	0.775088
PGS002330	Hair Color	HP:0000085	Horseshoe kidney	8	-0.00189586	0.00120095	-1.57863	0.114554	0.531537	0.1134	0.775088
PGS002761	Glaucoma	HP:0000085	Horseshoe kidney	8	-0.00183525	0.00117907	-1.55652	0.119718	0.528621	0.1215	0.775088
PGS002823	Age at Menopause	HP:0000085	Horseshoe kidney	8	-0.00189161	0.00119173	-1.58728	0.112582	0.532689	0.1118	0.775088
PGS002922	Estradiol	HP:0000085	Horseshoe kidney	8	0.00200209	0.00121701	1.64509	0.100085	0.540548	0.1003	0.775088
PGS003177	Vitamin D	HP:0000085	Horseshoe kidney	8	-0.00192554	0.00123764	-1.55582	0.119884	0.528529	0.121	0.775088
PGS003308	estimated glomerular filtration rate (Cystatin C)	HP:0000085	Horseshoe kidney	8	-0.00196096	0.00118677	-1.65235	0.0985954	0.541556	0.1024	0.775088
PGS000469	Carcinoma in situ of skin	HP:0001513	Obesity	98	-0.00377513	0.0041699	-0.905329	0.365383	0.284239	0.365	0.775134
PGS000655	Non-alcoholic fatty liver disease	HP:0001513	Obesity	98	0.00365687	0.00405224	0.90243	0.36692	0.284014	0.3623	0.775134
PGS001073	Duration of walks	HP:0001513	Obesity	98	-0.00379397	0.00415538	-0.913028	0.361321	0.284841	0.3644	0.775134
PGS001502	Mean ISOVF in sagittal stratum on FA skeleton (L)	HP:0001513	Obesity	98	0.00371828	0.00411253	0.904133	0.366017	0.284146	0.3646	0.775134
PGS002278	Supranormal left ventricular ejection fraction	HP:0001513	Obesity	98	-0.00367463	0.0040384	-0.909923	0.362956	0.284598	0.365	0.775134
PGS000594	Cancer of other male genital organs	HP:0011787	Central hypothyroidism	7	-0.000311277	0.00112318	-0.277138	0.781699	0.167887	0.7747	0.775147
PGS000655	Non-alcoholic fatty liver disease	HP:0011787	Central hypothyroidism	7	-0.000333094	0.00110506	-0.301427	0.763115	0.168481	0.7689	0.775147
PGS000946	Unspecified dementia (time-to-event)	HP:0011787	Central hypothyroidism	7	0.000343133	0.00114911	0.298609	0.765265	0.16841	0.7787	0.775147
PGS001073	Duration of walks	HP:0011787	Central hypothyroidism	7	-0.00033692	0.00113319	-0.297321	0.766247	0.168377	0.7718	0.775147
PGS001275	Other retinal disorders (time-to-event)	HP:0011787	Central hypothyroidism	7	-0.000303053	0.00111881	-0.27087	0.786515	0.167742	0.7804	0.775147
PGS001282	Migraine (time-to-event)	HP:0011787	Central hypothyroidism	7	0.000341869	0.0011325	0.30187	0.762778	0.168493	0.7638	0.775147
PGS001350	Fasting glucose	HP:0011787	Central hypothyroidism	7	0.000313993	0.00113521	0.276594	0.782116	0.167875	0.7788	0.775147
PGS001443	Mean FA in superior fronto-occipital fasciculus on FA skeleton (L)	HP:0011787	Central hypothyroidism	7	0.000321968	0.00110467	0.29146	0.770725	0.168232	0.7709	0.775147
PGS001493	Mean ISOVF in anterior corona radiata on FA skeleton (L)	HP:0011787	Central hypothyroidism	7	0.00031322	0.00112741	0.277823	0.781173	0.167904	0.7795	0.775147
PGS001556	Volume of grey matter in Cuneal Cortex (R)	HP:0011787	Central hypothyroidism	7	-0.00032279	0.00111697	-0.288987	0.772617	0.168171	0.7729	0.775147
PGS001603	Volume of grey matter in Temporal Fusiform Cortex, anterior division (L)	HP:0011787	Central hypothyroidism	7	-0.000331909	0.00111848	-0.29675	0.766683	0.168363	0.7649	0.775147
PGS001622	Volume of grey matter in VI Cerebellum (R)	HP:0011787	Central hypothyroidism	7	0.000320934	0.00111684	0.287359	0.773862	0.168131	0.7725	0.775147
PGS001726	WA L2 in tract superior thalamic radiation (L)	HP:0011787	Central hypothyroidism	7	-0.000323492	0.0011212	-0.288523	0.772972	0.16816	0.7692	0.775147
PGS001788	Chronic obstructive pulmonary disease	HP:0011787	Central hypothyroidism	7	0.000338869	0.00111669	0.303458	0.761568	0.168533	0.7644	0.775147
PGS002023	Thyrotoxicosis with or without goiter	HP:0011787	Central hypothyroidism	7	0.000327537	0.00112854	0.290231	0.771665	0.168201	0.768	0.775147
PGS002176	Hip circumference	HP:0011787	Central hypothyroidism	7	-0.00031623	0.00110064	-0.287314	0.773897	0.16813	0.7751	0.775147
PGS002187	Neutrophil count	HP:0011787	Central hypothyroidism	7	0.000311072	0.00109217	0.284821	0.775806	0.16807	0.7756	0.775147
PGS002211	Myopia diagnosis	HP:0011787	Central hypothyroidism	7	0.000320071	0.00109593	0.292055	0.77027	0.168246	0.7703	0.775147
PGS002320	Dermatologic diseases	HP:0011787	Central hypothyroidism	7	-0.000322942	0.00111308	-0.290135	0.771738	0.168199	0.7738	0.775147
PGS002341	Monocyte Count	HP:0011787	Central hypothyroidism	7	-0.000317851	0.00112391	-0.282809	0.777348	0.168022	0.7799	0.775147
PGS002753	Alzheimer's disease	HP:0011787	Central hypothyroidism	7	0.000318683	0.00112458	0.28338	0.77691	0.168035	0.7794	0.775147
PGS002937	Glucose	HP:0011787	Central hypothyroidism	7	-0.000331966	0.00112585	-0.294859	0.768128	0.168316	0.7736	0.775147
PGS001453	Mean ICVF in anterior limb of internal capsule on FA skeleton (R)	HP:0000790	Hematuria	6	-0.000784684	0.00104083	-0.7539	0.450985	0.336565	0.4507	0.775148
PGS001588	Volume of grey matter in Planum Polare (R)	HP:0000790	Hematuria	6	0.000787122	0.00104928	0.750156	0.453235	0.336328	0.4513	0.775148
PGS000932	Other intervertebral disk disorders (time-to-event)	HP:0010886	Osteochondritis dissecans	18	-0.00115564	0.00180883	-0.638887	0.522958	0.106743	0.5254	0.775179
PGS001465	Mean ICVF in fornix on FA skeleton	HP:0040180	Keratosis pilaris	5	0.000177954	0.000935406	0.190242	0.849136	0.356946	0.8478	0.775189
PGS002276	QTc duration	HP:0040180	Keratosis pilaris	5	0.00018125	0.000932567	0.194356	0.845914	0.357013	0.8479	0.775189
PGS002788	Type 2 bipolar disorder	HP:0040180	Keratosis pilaris	5	0.000174094	0.00094785	0.183672	0.854286	0.356843	0.8479	0.775189
PGS000098	Lymphocyte percentage of white cells	HP:0010893	Abnormal circulating phenylalanine concentration	11	-0.000647153	0.00134643	-0.480644	0.630814	0.303514	0.6222	0.77519
PGS000254	Interleukin-8 (IL-8) serum levels	HP:0010893	Abnormal circulating phenylalanine concentration	11	-0.000725788	0.00140247	-0.517507	0.604851	0.305068	0.6094	0.77519
PGS000354	Any Cancer	HP:0010893	Abnormal circulating phenylalanine concentration	11	0.000697196	0.0013907	0.501328	0.616187	0.304372	0.6145	0.77519
PGS000405	Skin cancer	HP:0010893	Abnormal circulating phenylalanine concentration	11	-0.000688994	0.00141574	-0.486667	0.62654	0.30376	0.616	0.77519
PGS000656	Non-alcoholic fatty liver disease activity score	HP:0010893	Abnormal circulating phenylalanine concentration	11	0.000701087	0.00137733	0.509018	0.610787	0.3047	0.6135	0.77519
PGS000963	Follicular cysts of skin and subcutaneous tissue (time-to-event)	HP:0010893	Abnormal circulating phenylalanine concentration	11	0.000828792	0.00141534	0.585579	0.558215	0.308239	0.612	0.77519
PGS001118	Taking other prescription medications	HP:0010893	Abnormal circulating phenylalanine concentration	11	0.000722001	0.00141815	0.509115	0.610719	0.304704	0.6103	0.77519
PGS001251	Other interstitial pulmonary diseases (time-to-event)	HP:0010893	Abnormal circulating phenylalanine concentration	11	-0.000696196	0.00135825	-0.512567	0.608302	0.304853	0.608	0.77519
PGS001277	PE +/- DVT	HP:0010893	Abnormal circulating phenylalanine concentration	11	0.000679671	0.00137565	0.494074	0.6213	0.304067	0.6201	0.77519
PGS001279	previously: Blood clot in the lung	HP:0010893	Abnormal circulating phenylalanine concentration	11	0.000721018	0.00138588	0.52026	0.602931	0.305189	0.6117	0.77519
PGS001384	Degree bothered by feeling tired all the time in the last 3 months	HP:0010893	Abnormal circulating phenylalanine concentration	11	0.000697913	0.00136494	0.511313	0.60918	0.304799	0.6117	0.77519
PGS001581	Volume of grey matter in Occipital Pole (R)	HP:0010893	Abnormal circulating phenylalanine concentration	11	-0.000713027	0.00139965	-0.509432	0.610497	0.304718	0.6123	0.77519
PGS001599	Volume of grey matter in Superior Temporal Gyrus, anterior division (L)	HP:0010893	Abnormal circulating phenylalanine concentration	11	-0.000681463	0.00138283	-0.492805	0.622196	0.304014	0.6225	0.77519
PGS001601	Volume of grey matter in Supracalcarine Cortex (L)	HP:0010893	Abnormal circulating phenylalanine concentration	11	-0.000710332	0.00142514	-0.498431	0.618227	0.30425	0.6143	0.77519
PGS001710	WA L1 in tract superior longitudinal fasciculus (R)	HP:0010893	Abnormal circulating phenylalanine concentration	11	-0.000684564	0.00136996	-0.499697	0.617335	0.304303	0.6203	0.77519
PGS001712	WA L1 in tract superior thalamic radiation (R)	HP:0010893	Abnormal circulating phenylalanine concentration	11	0.000692433	0.0013906	0.497939	0.618573	0.304229	0.6103	0.77519
PGS002058	Hemorrhoids	HP:0010893	Abnormal circulating phenylalanine concentration	11	0.000693996	0.00141635	0.48999	0.624186	0.303897	0.6197	0.77519
PGS002190	Platelet distribution width	HP:0010893	Abnormal circulating phenylalanine concentration	11	-0.00068449	0.00138303	-0.494919	0.620703	0.304102	0.617	0.77519
PGS002206	Mean corpuscular haemoglobin	HP:0010893	Abnormal circulating phenylalanine concentration	11	-0.000696351	0.00139307	-0.499868	0.617215	0.30431	0.6221	0.77519
PGS002232	Stool Frequency	HP:0010893	Abnormal circulating phenylalanine concentration	11	0.000689989	0.00138235	0.499143	0.617725	0.30428	0.62	0.77519
PGS002279	Reduced left ventricular ejection fraction	HP:0010893	Abnormal circulating phenylalanine concentration	11	-0.000708814	0.00140139	-0.505793	0.613049	0.304562	0.6159	0.77519
PGS002295	Insulin growth-like factor-1 level	HP:0010893	Abnormal circulating phenylalanine concentration	11	-0.00067577	0.00139841	-0.483243	0.628968	0.30362	0.6222	0.77519
PGS002342	Neuroticism	HP:0010893	Abnormal circulating phenylalanine concentration	11	-0.000707556	0.00139252	-0.508113	0.611421	0.304661	0.6179	0.77519
PGS000295	Vascular endothelial growth factor D (VEGF-D) serum levels	HP:0001880	Eosinophilia	8	4.62605e-05	0.00118139	0.0391577	0.968768	0.704455	0.9703	0.775191
PGS000712	T2D (cases vs HbA1c filtered controls)	HP:0001880	Eosinophilia	8	4.27548e-05	0.00117817	0.0362891	0.971055	0.704446	0.9707	0.775191
PGS001615	Volume of grey matter in Vermis IX Cerebellum	HP:0001880	Eosinophilia	8	-4.44093e-05	0.00117165	-0.0379033	0.969768	0.704451	0.9696	0.775191
PGS001347	Family history of Alzheimer's/dementia	HP:0000421	Epistaxis	16	0.000548617	0.0017383	0.315606	0.75233	0.191319	0.7484	0.775224
PGS002288	Pelvic organ prolapse	HP:0000421	Epistaxis	16	-0.00053311	0.00165648	-0.321832	0.747609	0.191487	0.748	0.775224
PGS000766	Cutaneous melanoma	HP:0040197	Encephalomalacia	6	-0.000807378	0.00103287	-0.781685	0.434478	0.233791	0.4324	0.775239
PGS001272	Chronic renal failure (time-to-event)	HP:0040197	Encephalomalacia	6	-0.000814656	0.00104706	-0.77804	0.436623	0.233551	0.432	0.775239
PGS001276	Retinal disorders in diseases classified elsewhere (time-to-event)	HP:0040197	Encephalomalacia	6	-0.000822395	0.00103752	-0.792656	0.428058	0.23452	0.4317	0.775239
PGS001572	Volume of grey matter in IX Cerebellum (L)	HP:0040197	Encephalomalacia	6	0.000796032	0.00101736	0.782445	0.434031	0.233841	0.4331	0.775239
PGS001585	Volume of grey matter in Parahippocampal Gyrus, posterior division (L)	HP:0040197	Encephalomalacia	6	0.000809129	0.00101583	0.796522	0.425809	0.234779	0.433	0.775239
PGS000861	Urine Albumin-to-Creatinine ratio	HP:0100334	Unilateral cleft palate	7	-0.000191888	0.00112854	-0.170032	0.864999	0.342619	0.8606	0.775257
PGS000903	Parkinson's disease	HP:0100334	Unilateral cleft palate	7	0.000189495	0.00110562	0.171393	0.863929	0.342638	0.8619	0.775257
PGS001119	Left hand grip strength	HP:0100334	Unilateral cleft palate	7	-0.000199223	0.00111004	-0.179474	0.857581	0.342758	0.8588	0.775257
PGS001146	Arm fat-free mass (R)	HP:0100334	Unilateral cleft palate	7	-0.000192887	0.0011017	-0.175081	0.861031	0.342692	0.8614	0.775257
PGS001439	Mean FA in superior cerebellar peduncle on FA skeleton (L)	HP:0100334	Unilateral cleft palate	7	0.000189881	0.00110723	0.171492	0.863852	0.34264	0.8615	0.775257
PGS001591	Volume of grey matter in Precentral Gyrus (R)	HP:0100334	Unilateral cleft palate	7	0.000197862	0.00109048	0.181445	0.856034	0.342788	0.8586	0.775257
PGS001763	WA MO in tract posterior thalamic radiation (R)	HP:0100334	Unilateral cleft palate	7	0.0002058	0.00112538	0.182872	0.854914	0.34281	0.857	0.775257
PGS002069	Functional digestive disorders	HP:0100334	Unilateral cleft palate	7	0.000207523	0.00112528	0.184419	0.853701	0.342834	0.8602	0.775257
PGS002248	Childhood asthma	HP:0100334	Unilateral cleft palate	7	-0.000198132	0.00112826	-0.175608	0.860617	0.3427	0.8604	0.775257
PGS000281	Resistin (RETN) serum levels	HP:0000579	Nasolacrimal duct obstruction	7	0.00053996	0.00112778	0.478782	0.632138	0.135939	0.6297	0.77529
PGS002318	Chronotype (morning person)	HP:0000579	Nasolacrimal duct obstruction	7	0.000524358	0.0011008	0.476345	0.633873	0.13584	0.63	0.77529
PGS003392	Lung squamous cell carcinoma	HP:0000010	Recurrent urinary tract infections	8	-0.000917554	0.0012008	-0.76412	0.444872	0.531298	0.448	0.775337
PGS002070	Anal and rectal polyp	HP:0010886	Osteochondritis dissecans	18	0.00114554	0.00177276	0.646191	0.518218	0.10714	0.5263	0.775353
PGS001369	Acute appendicitis (time-to-event)	HP:0010864	Intellectual disability, severe	13	-0.00137623	0.00151637	-0.907584	0.364191	0.38724	0.3632	0.775386
PGS000430	Melanomas of skin (diagnosis or history)	HP:0000646	Amblyopia	24	2.85594e-05	0.00203394	0.0140414	0.988798	0.331065	0.9889	0.775408
PGS000222	C-C motif chemokine 4 (CCL4) serum levels	HP:0004324	Increased body weight	57	-0.00578916	0.00313854	-1.84454	0.0652296	0.412017	0.063	0.775411
PGS001169	Whole body fat free mass	HP:0004324	Increased body weight	57	0.00584737	0.00311546	1.87689	0.0606562	0.417137	0.0616	0.775411
PGS001637	Volume of thalamus (L)	HP:0004324	Increased body weight	57	0.00587504	0.0031606	1.85884	0.0631744	0.414269	0.0631	0.775411
PGS001770	WA OD in tract superior longitudinal fasciculus (R)	HP:0004324	Increased body weight	57	-0.00578286	0.00314112	-1.84102	0.065744	0.411466	0.064	0.775411
PGS002156	Age first had sexual intercourse	HP:0004324	Increased body weight	57	-0.00578367	0.00312556	-1.85044	0.0643745	0.412945	0.064	0.775411
PGS000728	Chronic kidney disease	HP:0000774	Narrow chest	5	0.00105508	0.000977426	1.07945	0.280499	0.149554	0.2807	0.775421
PGS001734	WA L3 in tract forceps minor	HP:0000774	Narrow chest	5	-0.00101217	0.000944047	-1.07216	0.283756	0.148892	0.28	0.775421
PGS001784	Abdominal aortic aneurysm	HP:0000774	Narrow chest	5	0.000999387	0.000931651	1.07271	0.283512	0.148941	0.2812	0.775421
PGS000235	Epidermal growth factor (EGF) serum levels	HP:0004812	B Acute Lymphoblastic Leukemia	8	-0.00240343	0.00122256	-1.96591	0.0494263	0.305366	0.0485	0.775438
PGS000620	Cancer of brain	HP:0004812	B Acute Lymphoblastic Leukemia	8	-0.00239781	0.00117769	-2.03603	0.0418585	0.31719	0.0447	0.775438
PGS000947	Mouth ulcers	HP:0004812	B Acute Lymphoblastic Leukemia	8	-0.00240482	0.00120116	-2.00208	0.0453903	0.311413	0.0434	0.775438
PGS001005	Number of self reported cancers	HP:0004812	B Acute Lymphoblastic Leukemia	8	-0.0024774	0.001216	-2.03733	0.0417276	0.317413	0.0435	0.775438
PGS001044	Glucosamine intake	HP:0004812	B Acute Lymphoblastic Leukemia	8	0.00237798	0.00118736	2.00274	0.0453194	0.311525	0.0462	0.775438
PGS001131	Zoster [herpes zoster] (time-to-event)	HP:0004812	B Acute Lymphoblastic Leukemia	8	0.00241795	0.00120611	2.00475	0.0451037	0.311864	0.0414	0.775438
PGS001251	Other interstitial pulmonary diseases (time-to-event)	HP:0004812	B Acute Lymphoblastic Leukemia	8	-0.0022583	0.00115907	-1.94837	0.0514889	0.302473	0.0474	0.775438
PGS001294	Non-insulin-dependent diabetes (time-to-event)	HP:0004812	B Acute Lymphoblastic Leukemia	8	0.00245435	0.00119217	2.05872	0.0396303	0.321104	0.0446	0.775438
PGS001370	Age asthma diagnosed	HP:0004812	B Acute Lymphoblastic Leukemia	8	-0.00238555	0.00121357	-1.96573	0.0494465	0.305337	0.0491	0.775438
PGS001379	Body surface area	HP:0004812	B Acute Lymphoblastic Leukemia	8	0.00242678	0.00119	2.03931	0.0415301	0.317753	0.0405	0.775438
PGS001664	WA ICVF in tract anterior thalamic radiation (R)	HP:0004812	B Acute Lymphoblastic Leukemia	8	0.00236946	0.00118484	1.99983	0.0456333	0.311033	0.0452	0.775438
PGS001740	WA L3 in tract superior thalamic radiation (L)	HP:0004812	B Acute Lymphoblastic Leukemia	8	-0.00233305	0.00120157	-1.94167	0.0522954	0.301375	0.0482	0.775438
PGS001795	Uterine cancer	HP:0004812	B Acute Lymphoblastic Leukemia	8	0.00250745	0.00121436	2.06483	0.0390482	0.322164	0.0405	0.775438
PGS002068	Diverticulosis	HP:0004812	B Acute Lymphoblastic Leukemia	8	0.00241392	0.00122013	1.97842	0.0479977	0.307445	0.047	0.775438
PGS002726	Multiple sclerosis	HP:0004812	B Acute Lymphoblastic Leukemia	8	-0.00234646	0.00118655	-1.97756	0.0480944	0.307302	0.0442	0.775438
PGS001166	Leg fat free mass (L)	HP:0001741	Phimosis	5	0.00142502	0.000926259	1.53847	0.124067	0.331324	0.1214	0.77549
PGS001441	Mean FA in superior corona radiata on FA skeleton (L)	HP:0001741	Phimosis	5	0.0014989	0.000953828	1.57146	0.116211	0.335646	0.1207	0.77549
PGS000584	Cancer of prostate	HP:0100785	Insomnia	32	-0.00244636	0.0023917	-1.02285	0.306482	0.203065	0.3172	0.775498
PGS001435	Mean FA in retrolenticular part of internal capsule on FA skeleton (R)	HP:0100785	Insomnia	32	0.00238167	0.00239051	0.996304	0.319204	0.20079	0.3174	0.775498
PGS001674	WA ICVF in tract inferior longitudinal fasciculus (R)	HP:0100785	Insomnia	32	0.00237186	0.00238268	0.995457	0.319616	0.200718	0.3171	0.775498
PGS000656	Non-alcoholic fatty liver disease activity score	HP:0000504	Abnormality of vision	6	-0.00151107	0.0010185	-1.48362	0.138042	0.266172	0.1361	0.7755
PGS000247	Kallikrein-11 (hK11) serum levels	HP:0000855	Insulin resistance	7	0.00291157	0.00114164	2.55033	0.0108246	0.326778	0.011	0.775504
PGS001120	Right hand grip strength	HP:0000855	Insulin resistance	7	-0.00277788	0.00111977	-2.48075	0.0131796	0.312048	0.0116	0.775504
PGS000027	Body Mass Index	HP:0000717	Autism	283	0.00764071	0.00643544	1.18729	0.235234	3.32637	0.2336	0.775536
PGS000222	C-C motif chemokine 4 (CCL4) serum levels	HP:0000717	Autism	283	0.00757688	0.00655106	1.15659	0.247557	3.32328	0.2467	0.775536
PGS000239	Fibroblast growth factor 23 (FGF-23) serum levels	HP:0000717	Autism	283	0.00806288	0.00661204	1.21942	0.222805	3.32969	0.2292	0.775536
PGS000924	Disorders of porphyrin and bilirubin metabolism (time-to-event)	HP:0000717	Autism	283	-0.0077382	0.00662457	-1.16811	0.242882	3.32443	0.2384	0.775536
PGS000999	Comparative body size at age 10	HP:0000717	Autism	283	0.00746453	0.00638817	1.16849	0.242726	3.32447	0.2391	0.775536
PGS001005	Number of self reported cancers	HP:0000717	Autism	283	0.0078432	0.00670141	1.17038	0.241965	3.32466	0.2382	0.775536
PGS001181	Other hypothyroidism (time-to-event)	HP:0000717	Autism	283	0.00780262	0.00652837	1.19519	0.232133	3.32718	0.2342	0.775536
PGS001254	Dupuytren's contracture	HP:0000717	Autism	283	0.00761667	0.00660876	1.15251	0.249227	3.32288	0.248	0.775536
PGS001266	Deep vein thrombosis (diagnosed by doctor)	HP:0000717	Autism	283	-0.00761882	0.0064935	-1.1733	0.240794	3.32495	0.246	0.775536
PGS001287	Psoriatic arthropathy	HP:0000717	Autism	283	0.00795074	0.00655647	1.21266	0.225382	3.32899	0.2281	0.775536
PGS001333	Chronic obstructive pulmonary disease (algorithmically-defined)	HP:0000717	Autism	283	-0.00751967	0.00648271	-1.15996	0.246183	3.32362	0.2464	0.775536
PGS001344	Asthma (diagnosed by doctor)	HP:0000717	Autism	283	0.00789512	0.00663175	1.1905	0.233968	3.3267	0.2402	0.775536
PGS001373	Age started wearing glasses or contact lenses	HP:0000717	Autism	283	-0.00747047	0.00652312	-1.14523	0.25223	3.32216	0.2496	0.775536
PGS001393	Father's age at death	HP:0000717	Autism	283	0.00782147	0.00655589	1.19304	0.232971	3.32696	0.2308	0.775536
PGS001516	Other diseases of intestine (time-to-event)	HP:0000717	Autism	283	-0.00781564	0.00674714	-1.15836	0.246833	3.32346	0.2407	0.775536
PGS001537	Volume of accumbens (L)	HP:0000717	Autism	283	-0.00748452	0.00652541	-1.14698	0.251506	3.32233	0.2435	0.775536
PGS001605	Volume of grey matter in Temporal Fusiform Cortex, posterior division (R)	HP:0000717	Autism	283	0.00763851	0.00658242	1.16044	0.245986	3.32367	0.2505	0.775536
PGS001615	Volume of grey matter in Vermis IX Cerebellum	HP:0000717	Autism	283	-0.00748818	0.00646955	-1.15745	0.247206	3.32337	0.2514	0.775536
PGS001625	Volume of grey matter in VIIIa Cerebellum (L)	HP:0000717	Autism	283	-0.00757435	0.00654542	-1.1572	0.247308	3.32334	0.2439	0.775536
PGS001742	WA L3 in tract uncinate fasciculus (L)	HP:0000717	Autism	283	0.0076714	0.00663562	1.15609	0.24776	3.32323	0.2405	0.775536
PGS001766	WA OD in tract corticospinal tract (L)	HP:0000717	Autism	283	0.00780119	0.00649241	1.20159	0.229644	3.32784	0.2392	0.775536
PGS002069	Functional digestive disorders	HP:0000717	Autism	283	0.00757632	0.00662915	1.14288	0.253204	3.32193	0.2482	0.775536
PGS002088	Rheumatoid arthritis	HP:0000717	Autism	283	0.00788524	0.00659012	1.19652	0.231612	3.32732	0.2372	0.775536
PGS002101	Apolipoprotein A	HP:0000717	Autism	283	0.00786765	0.00667611	1.17848	0.238725	3.32548	0.2378	0.775536
PGS002109	Hair colour (natural, before greying)	HP:0000717	Autism	283	-0.00769775	0.00657763	-1.17029	0.242001	3.32465	0.2465	0.775536
PGS002155	Ease of skin tanning	HP:0000717	Autism	283	0.00757779	0.00655062	1.1568	0.247469	3.3233	0.2486	0.775536
PGS002199	Ventricular rate	HP:0000717	Autism	283	-0.00766965	0.00658247	-1.16516	0.244071	3.32414	0.2414	0.775536
PGS002236	Ascending aorta diameter (MRI-derived)	HP:0000717	Autism	283	0.00773423	0.0066149	1.16921	0.242435	3.32454	0.2397	0.775536
PGS002282	Nonalcoholic fatty liver disease	HP:0000717	Autism	283	0.00733269	0.00648214	1.13121	0.258079	3.32079	0.2511	0.775536
PGS002327	Forced Vital Capacity	HP:0000717	Autism	283	-0.00761764	0.00660701	-1.15296	0.249042	3.32292	0.2506	0.775536
PGS002351	Thyroid (self-reported conditions)	HP:0000717	Autism	283	0.0074277	0.0065373	1.1362	0.255987	3.32128	0.2517	0.775536
PGS002811	Abdominal adipose tissue volumes adjusted for BMI and height	HP:0000717	Autism	283	0.0074867	0.00648396	1.15465	0.248351	3.32309	0.2444	0.775536
PGS000069	Serous epithelial ovarian cancer	HP:0000389	Chronic otitis media	12	-0.0015087	0.00144857	-1.0415	0.297748	0.29271	0.2956	0.775551
PGS000223	Tumor necrosis factor receptor superfamily member 5 (CD40) serum levels	HP:0000389	Chronic otitis media	12	-0.00145439	0.00146194	-0.994838	0.319917	0.288697	0.3182	0.775551
PGS000227	Cathepsin D (CTSD) serum levels	HP:0000389	Chronic otitis media	12	0.00152723	0.00146303	1.04388	0.296646	0.292919	0.2935	0.775551
PGS000250	Interleukin-1 receptor antagonist protein (IL-1ra) serum levels	HP:0000389	Chronic otitis media	12	-0.00144094	0.00148042	-0.973334	0.330487	0.286909	0.3357	0.775551
PGS000272	Pappalysin-1 (PAPPA) serum levels	HP:0000389	Chronic otitis media	12	-0.00149501	0.00147858	-1.01112	0.312064	0.290076	0.3167	0.775551
PGS000280	Renin (REN) serum levels	HP:0000389	Chronic otitis media	12	0.00146583	0.0014531	1.00876	0.313193	0.289875	0.3187	0.775551
PGS000285	Tissue factor (TF) serum levels	HP:0000389	Chronic otitis media	12	-0.00142519	0.0014558	-0.978974	0.327693	0.287374	0.3306	0.775551
PGS000395	Cancer of bronchus; lung	HP:0000389	Chronic otitis media	12	-0.00141053	0.00143014	-0.986291	0.324091	0.287982	0.3173	0.775551
PGS000655	Non-alcoholic fatty liver disease	HP:0000389	Chronic otitis media	12	-0.00146114	0.00144445	-1.01155	0.311855	0.290113	0.3096	0.775551
PGS000704	Alcoholic cirrhosis	HP:0000389	Chronic otitis media	12	0.00141757	0.00145266	0.975843	0.329242	0.287116	0.3315	0.775551
PGS000819	Diabetic retinopathy	HP:0000389	Chronic otitis media	12	-0.00142756	0.00142274	-1.00339	0.315776	0.289418	0.3119	0.775551
PGS000924	Disorders of porphyrin and bilirubin metabolism (time-to-event)	HP:0000389	Chronic otitis media	12	0.00139548	0.00147121	0.948526	0.342959	0.284896	0.3372	0.775551
PGS000940	Intestinal malabsorption (time-to-event)	HP:0000389	Chronic otitis media	12	-0.00145445	0.0014346	-1.01383	0.310766	0.290308	0.3108	0.775551
PGS000965	Hypothyroidism/myxoedema	HP:0000389	Chronic otitis media	12	-0.00156198	0.00145966	-1.0701	0.284683	0.29526	0.2823	0.775551
PGS000967	Coxarthrosis [arthrosis of hip] (time-to-event)	HP:0000389	Chronic otitis media	12	0.00140859	0.00147019	0.958103	0.338109	0.285667	0.3278	0.775551
PGS000989	Reticulocyte %	HP:0000389	Chronic otitis media	12	-0.00134818	0.00142587	-0.945517	0.344492	0.284655	0.3367	0.775551
PGS000990	Retinal detachments and breaks (time-to-event)	HP:0000389	Chronic otitis media	12	0.00144608	0.00144714	0.999268	0.317767	0.28907	0.3195	0.775551
PGS001012	Number of falls in the last year	HP:0000389	Chronic otitis media	12	0.00151798	0.0014685	1.0337	0.301383	0.292026	0.3067	0.775551
PGS001042	Thyrotoxicosis [hyperthyroidism] (time-to-event)	HP:0000389	Chronic otitis media	12	-0.00143406	0.00145836	-0.983334	0.325543	0.287736	0.3283	0.775551
PGS001142	Volume of grey matter in Intracalcarine Cortex (R)	HP:0000389	Chronic otitis media	12	0.00153632	0.00147038	1.04484	0.296202	0.293004	0.3006	0.775551
PGS001181	Other hypothyroidism (time-to-event)	HP:0000389	Chronic otitis media	12	-0.00142476	0.00144985	-0.982696	0.325858	0.287683	0.3263	0.775551
PGS001265	Deep vein thrombosis (leg)	HP:0000389	Chronic otitis media	12	-0.00137747	0.0014408	-0.956044	0.339148	0.2855	0.3376	0.775551
PGS001274	Osteoporosis without pathological fracture (time-to-event)	HP:0000389	Chronic otitis media	12	0.00139941	0.00144772	0.966631	0.333827	0.28636	0.3374	0.775551
PGS001301	Malabsorption/coeliac disease	HP:0000389	Chronic otitis media	12	-0.00152343	0.00143209	-1.06378	0.287539	0.29469	0.2854	0.775551
PGS001335	Vascular/heart problems diagnosed by doctor High BP	HP:0000389	Chronic otitis media	12	0.00140171	0.00142603	0.982949	0.325733	0.287704	0.3267	0.775551
PGS001358	3mm cylindrical power (R)	HP:0000389	Chronic otitis media	12	-0.00140345	0.00144823	-0.969084	0.332602	0.286561	0.3288	0.775551
PGS001378	Basophill count	HP:0000389	Chronic otitis media	12	-0.00136925	0.00142961	-0.957777	0.338273	0.28564	0.3324	0.775551
PGS001413	LV stroke volume	HP:0000389	Chronic otitis media	12	0.00146398	0.00146661	0.998202	0.318284	0.28898	0.3086	0.775551
PGS001419	Mean FA in cingulum cingulate gyrus on FA skeleton (L)	HP:0000389	Chronic otitis media	12	-0.00144495	0.00149223	-0.968316	0.332986	0.286498	0.3315	0.775551
PGS001433	Mean FA in posterior thalamic radiation on FA skeleton (R)	HP:0000389	Chronic otitis media	12	-0.00154085	0.00147968	-1.04134	0.297823	0.292696	0.2947	0.775551
PGS001446	Mean FA in superior longitudinal fasciculus on FA skeleton (R)	HP:0000389	Chronic otitis media	12	0.00152042	0.00145514	1.04486	0.296193	0.293006	0.2908	0.775551
PGS001459	Mean ICVF in cingulum hippocampus on FA skeleton (L)	HP:0000389	Chronic otitis media	12	-0.00139012	0.00143781	-0.966835	0.333725	0.286377	0.3385	0.775551
PGS001476	Mean ICVF in posterior thalamic radiation on FA skeleton (L)	HP:0000389	Chronic otitis media	12	-0.00155618	0.00146559	-1.06182	0.288428	0.294514	0.2949	0.775551
PGS001483	Mean ICVF in superior cerebellar peduncle on FA skeleton (R)	HP:0000389	Chronic otitis media	12	0.00156884	0.00145981	1.07468	0.282627	0.295674	0.2798	0.775551
PGS001487	Mean ICVF in superior fronto-occipital fasciculus on FA skeleton (R)	HP:0000389	Chronic otitis media	12	-0.00140646	0.00143317	-0.981363	0.326514	0.287572	0.326	0.775551
PGS001499	Mean ISOVF in fornix on FA skeleton	HP:0000389	Chronic otitis media	12	-0.00151107	0.00146371	-1.03236	0.302008	0.291909	0.3126	0.775551
PGS001546	Volume of grey matter in Amygdala (L)	HP:0000389	Chronic otitis media	12	-0.00141869	0.00142533	-0.99534	0.319673	0.288739	0.3142	0.775551
PGS001549	Volume of grey matter in Central Opercular Cortex (R)	HP:0000389	Chronic otitis media	12	0.00140703	0.00145359	0.967966	0.33316	0.286469	0.3348	0.775551
PGS001555	Volume of grey matter in Crus II Cerebellum (R)	HP:0000389	Chronic otitis media	12	0.00149617	0.00151119	0.990061	0.322245	0.288296	0.3314	0.775551
PGS001556	Volume of grey matter in Cuneal Cortex (R)	HP:0000389	Chronic otitis media	12	-0.00143894	0.00146004	-0.985552	0.324454	0.28792	0.3279	0.775551
PGS001560	Volume of grey matter in Frontal Pole (L)	HP:0000389	Chronic otitis media	12	-0.0015749	0.00145928	-1.07923	0.280594	0.296088	0.2817	0.775551
PGS001573	Volume of grey matter in IX Cerebellum (R)	HP:0000389	Chronic otitis media	12	-0.00140598	0.00144094	-0.975739	0.329294	0.287107	0.3276	0.775551
PGS001574	Volume of grey matter in Lateral Occipital Cortex, inferior division (R)	HP:0000389	Chronic otitis media	12	-0.00147232	0.00145956	-1.00874	0.313202	0.289873	0.3197	0.775551
PGS001587	Volume of grey matter in Planum Polare (L)	HP:0000389	Chronic otitis media	12	0.00139331	0.00144589	0.963634	0.335328	0.286116	0.336	0.775551
PGS001605	Volume of grey matter in Temporal Fusiform Cortex, posterior division (R)	HP:0000389	Chronic otitis media	12	-0.00151902	0.00146179	-1.03915	0.29884	0.292503	0.2962	0.775551
PGS001622	Volume of grey matter in VI Cerebellum (R)	HP:0000389	Chronic otitis media	12	0.00151091	0.00145984	1.03499	0.30078	0.292138	0.2954	0.775551
PGS001624	Volume of grey matter in VIIb Cerebellum (R)	HP:0000389	Chronic otitis media	12	0.00142458	0.00147713	0.964426	0.334931	0.28618	0.3349	0.775551
PGS001640	Volume of white matter	HP:0000389	Chronic otitis media	12	-0.00140351	0.00144004	-0.974632	0.329842	0.287016	0.3296	0.775551
PGS001676	WA ICVF in tract medial lemniscus (R)	HP:0000389	Chronic otitis media	12	0.00152549	0.0014383	1.06062	0.288972	0.294406	0.2904	0.775551
PGS001695	WA ISOVF in tract inferior longitudinal fasciculus (L)	HP:0000389	Chronic otitis media	12	0.00151847	0.00145703	1.04217	0.297438	0.292768	0.2941	0.775551
PGS001705	WA L1 in tract inferior fronto-occipital fasciculus (L)	HP:0000389	Chronic otitis media	12	0.00154519	0.00149146	1.03603	0.300295	0.292229	0.2917	0.775551
PGS001707	WA L1 in tract inferior longitudinal fasciculus (L)	HP:0000389	Chronic otitis media	12	0.00143402	0.0014752	0.972088	0.331106	0.286807	0.3391	0.775551
PGS001710	WA L1 in tract superior longitudinal fasciculus (R)	HP:0000389	Chronic otitis media	12	0.00146252	0.00143067	1.02226	0.306762	0.291033	0.303	0.775551
PGS001724	WA L2 in tract inferior longitudinal fasciculus (R)	HP:0000389	Chronic otitis media	12	0.00149478	0.00146882	1.01768	0.308935	0.290638	0.3148	0.775551
PGS001725	WA L2 in tract superior longitudinal fasciculus (L)	HP:0000389	Chronic otitis media	12	0.00140767	0.00146017	0.964048	0.335121	0.286149	0.3393	0.775551
PGS001756	WA MD in tract superior thalamic radiation (R)	HP:0000389	Chronic otitis media	12	0.00140942	0.00146313	0.963293	0.335499	0.286088	0.3386	0.775551
PGS001763	WA MO in tract posterior thalamic radiation (R)	HP:0000389	Chronic otitis media	12	0.00145988	0.00147231	0.991559	0.321514	0.288422	0.3209	0.775551
PGS001779	Brugada syndrome	HP:0000389	Chronic otitis media	12	0.00144257	0.0014789	0.975433	0.329445	0.287082	0.3339	0.775551
PGS001788	Chronic obstructive pulmonary disease	HP:0000389	Chronic otitis media	12	-0.00153261	0.00145964	-1.04999	0.29383	0.293459	0.2872	0.775551
PGS001801	FEV1/FVC ratio	HP:0000389	Chronic otitis media	12	-0.00154505	0.00148961	-1.03721	0.299742	0.292333	0.2967	0.775551
PGS002031	Disorders of iron metabolism	HP:0000389	Chronic otitis media	12	0.00165057	0.00143686	1.14873	0.250782	0.302626	0.3117	0.775551
PGS002065	Inguinal hernia	HP:0000389	Chronic otitis media	12	-0.00151845	0.0014667	-1.03528	0.300644	0.292164	0.3014	0.775551
PGS002080	Rhesus isoimmunization in pregnancy	HP:0000389	Chronic otitis media	12	0.00158479	0.00147013	1.07799	0.281148	0.295975	0.2879	0.775551
PGS002094	Osteoarthrosis	HP:0000389	Chronic otitis media	12	-0.00151323	0.00145381	-1.04088	0.298039	0.292654	0.2968	0.775551
PGS002098	Recent poor appetite or overeating	HP:0000389	Chronic otitis media	12	-0.00147348	0.00144918	-1.01677	0.309367	0.29056	0.3073	0.775551
PGS002140	Wears glasses or contact lenses	HP:0000389	Chronic otitis media	12	0.00150428	0.00147574	1.01934	0.308146	0.290781	0.3097	0.775551
PGS002248	Childhood asthma	HP:0000389	Chronic otitis media	12	0.0014221	0.0014761	0.963418	0.335436	0.286098	0.3375	0.775551
PGS002295	Insulin growth-like factor-1 level	HP:0000389	Chronic otitis media	12	-0.00142464	0.0014604	-0.975511	0.329407	0.287088	0.3284	0.775551
PGS002351	Thyroid (self-reported conditions)	HP:0000389	Chronic otitis media	12	-0.00151616	0.00145175	-1.04437	0.296422	0.292962	0.2969	0.775551
PGS002730	LDL lowering in response to statin	HP:0000389	Chronic otitis media	12	-0.00144118	0.00145065	-0.993473	0.320581	0.288582	0.3197	0.775551
PGS002749	Total knee replacement	HP:0000389	Chronic otitis media	12	-0.00145272	0.0014321	-1.0144	0.310496	0.290356	0.3082	0.775551
PGS002770	Stroke	HP:0000389	Chronic otitis media	12	-0.00151127	0.00147233	-1.02645	0.304784	0.291395	0.317	0.775551
PGS003361	Age of smoking initiation	HP:0000389	Chronic otitis media	12	0.00144234	0.00147842	0.975593	0.329366	0.287095	0.3266	0.775551
PGS000093	Hemoglobin concentration	HP:0003388	Easy fatigability	22	-0.00189121	0.00196364	-0.963111	0.33559	0.265525	0.3303	0.775579
PGS000227	Cathepsin D (CTSD) serum levels	HP:0003388	Easy fatigability	22	-0.00193502	0.00197702	-0.978759	0.327799	0.266811	0.3248	0.775579
PGS000358	Cancer of mouth	HP:0003388	Easy fatigability	22	-0.00192904	0.00197918	-0.974668	0.329824	0.266473	0.3343	0.775579
PGS000819	Diabetic retinopathy	HP:0003388	Easy fatigability	22	0.0018803	0.00192254	0.978027	0.328161	0.266751	0.3271	0.775579
PGS000822	Urinary albumin to creatinine ratio	HP:0003388	Easy fatigability	22	-0.00193041	0.00200822	-0.961252	0.336524	0.265374	0.334	0.775579
PGS001091	Loneliness	HP:0003388	Easy fatigability	22	-0.0019676	0.00198169	-0.992893	0.320864	0.267991	0.324	0.775579
PGS001107	UACR [> 30 mg/g]	HP:0003388	Easy fatigability	22	0.00189962	0.00193016	0.984178	0.325129	0.267261	0.3277	0.775579
PGS001321	Eye problems/disorders (Glaucoma)	HP:0003388	Easy fatigability	22	0.00185954	0.00196919	0.944314	0.345106	0.264007	0.3355	0.775579
PGS001379	Body surface area	HP:0003388	Easy fatigability	22	-0.00188434	0.00196807	-0.957455	0.338436	0.265065	0.3396	0.775579
PGS001383	Corneal resistance factor (R)	HP:0003388	Easy fatigability	22	-0.00191572	0.00197218	-0.971375	0.331461	0.266202	0.3333	0.775579
PGS001553	Volume of grey matter in Crus I Cerebellum (R)	HP:0003388	Easy fatigability	22	-0.00187301	0.00196853	-0.951472	0.341462	0.264582	0.3379	0.775579
PGS001554	Volume of grey matter in Crus II Cerebellum (L)	HP:0003388	Easy fatigability	22	-0.00189431	0.001976	-0.958657	0.33783	0.265163	0.3374	0.775579
PGS001555	Volume of grey matter in Crus II Cerebellum (R)	HP:0003388	Easy fatigability	22	-0.00195192	0.00204206	-0.955855	0.339243	0.264936	0.3334	0.775579
PGS001579	Volume of grey matter in Middle Temporal Gyrus, posterior division (R)	HP:0003388	Easy fatigability	22	-0.00190568	0.00199046	-0.957407	0.338459	0.265061	0.3371	0.775579
PGS001588	Volume of grey matter in Planum Polare (R)	HP:0003388	Easy fatigability	22	-0.00197289	0.00200312	-0.984908	0.32477	0.267322	0.325	0.775579
PGS001651	WA FA in tract forceps minor	HP:0003388	Easy fatigability	22	-0.00188717	0.00197402	-0.956007	0.339167	0.264948	0.3341	0.775579
PGS001672	WA ICVF in tract inferior fronto-occipital fasciculus (R)	HP:0003388	Easy fatigability	22	-0.00192023	0.00196643	-0.976504	0.328914	0.266625	0.3393	0.775579
PGS001680	WA ICVF in tract posterior thalamic radiation (L)	HP:0003388	Easy fatigability	22	-0.00191556	0.00197319	-0.970796	0.331749	0.266154	0.3233	0.775579
PGS001743	WA L3 in tract uncinate fasciculus (R)	HP:0003388	Easy fatigability	22	0.00190244	0.00194415	0.97855	0.327902	0.266794	0.3274	0.775579
PGS001758	WA MD in tract uncinate fasciculus (R)	HP:0003388	Easy fatigability	22	0.00184454	0.00195243	0.944742	0.344887	0.264042	0.3389	0.775579
PGS001759	WA MO in tract forceps minor	HP:0003388	Easy fatigability	22	0.00193396	0.00198976	0.971955	0.331172	0.266249	0.3398	0.775579
PGS001772	ZEBRA antigen for Epstein-Barr Virus	HP:0003388	Easy fatigability	22	-0.00197136	0.00200885	-0.981338	0.326527	0.267025	0.3262	0.775579
PGS002124	Ever addicted to any substance or behaviour	HP:0003388	Easy fatigability	22	0.00184841	0.00193867	0.953445	0.340462	0.264741	0.3325	0.775579
PGS002356	Waist-Hip Ratio	HP:0003388	Easy fatigability	22	-0.00192469	0.00196	-0.981987	0.326207	0.267079	0.3288	0.775579
PGS002760	Epilepsy	HP:0003388	Easy fatigability	22	-0.0019076	0.00197844	-0.964193	0.335047	0.265613	0.329	0.775579
PGS003382	Skin cutaneous melanoma	HP:0003388	Easy fatigability	22	0.0019673	0.0019866	0.990284	0.322136	0.267772	0.3258	0.775579
PGS001019	Attending social / leisure activities (regular attendance at a gym or sports club)	HP:0000508	Ptosis	18	-0.00115793	0.00179379	-0.645522	0.518652	0.20072	0.5148	0.775595
PGS000321	Serum testosterone levels	HP:0100334	Unilateral cleft palate	7	0.000195179	0.00112831	0.172984	0.862679	0.342662	0.8654	0.775601
PGS001131	Zoster [herpes zoster] (time-to-event)	HP:0100334	Unilateral cleft palate	7	0.000187781	0.00112828	0.166431	0.867832	0.342568	0.8661	0.775601
PGS001418	Mean FA in cerebral peduncle on FA skeleton (L)	HP:0100334	Unilateral cleft palate	7	-0.000188899	0.00112377	-0.168094	0.866524	0.342591	0.868	0.775601
PGS001554	Volume of grey matter in Crus II Cerebellum (L)	HP:0100334	Unilateral cleft palate	7	-0.000184056	0.00111773	-0.164671	0.869217	0.342543	0.8679	0.775601
PGS001562	Volume of grey matter in Heschl's Gyrus (includes H1 and H2) (R)	HP:0100334	Unilateral cleft palate	7	0.000187702	0.00111486	0.168363	0.866312	0.342595	0.8677	0.775601
PGS001649	WA FA in tract corticospinal tract (R)	HP:0100334	Unilateral cleft palate	7	-0.000190257	0.001136	-0.167479	0.867007	0.342582	0.8651	0.775601
PGS001675	WA ICVF in tract medial lemniscus (L)	HP:0100334	Unilateral cleft palate	7	0.000178915	0.0010886	0.164354	0.869467	0.342539	0.8682	0.775601
PGS000231	C-X-C motif chemokine 16 (CXCL16) serum levels	HP:0025502	Overweight	8	-0.00127244	0.00118934	-1.06987	0.284789	0.176462	0.2795	0.775602
PGS000219	Ovarian cancer-related tumor marker CA 125 (CA-125) serum levels	HP:0040197	Encephalomalacia	6	-0.000794032	0.00103028	-0.770698	0.440963	0.233071	0.4341	0.775634
PGS000042	Coeliac disease	HP:0000389	Chronic otitis media	12	0.00137611	0.00145019	0.948915	0.342761	0.284927	0.341	0.775653
PGS000870	Cystic fibrosis related diabetes	HP:0000389	Chronic otitis media	12	0.00138882	0.00145628	0.953676	0.340345	0.285309	0.3406	0.775653
PGS000081	Oral cavity and pharyngeal cancers	HP:0007302	Bipolar affective disorder	10	0.0017319	0.0013531	1.27995	0.200688	0.373667	0.2008	0.775668
PGS000205	Risk-taking tendency (4-domain principal component model)	HP:0000939	Osteoporosis	16	0.00329851	0.00167008	1.97506	0.0483773	0.428465	0.0463	0.775674
PGS001424	Mean FA in external capsule on FA skeleton (R)	HP:0000939	Osteoporosis	16	0.00332693	0.00168217	1.97776	0.0480713	0.428915	0.0465	0.775674
PGS002133	Body fat percentage	HP:0002607	Bowel incontinence	5	-0.00184366	0.00092636	-1.99022	0.0466817	0.199778	0.0465	0.775674
PGS000083	Pancreatic cancer	HP:0001680	Coarctation of aorta	23	-0.000803559	0.00201328	-0.39913	0.689833	0.2241	0.6907	0.77568
PGS000089	Basophil percentage of white cells	HP:0001680	Coarctation of aorta	23	0.000848233	0.00198781	0.426717	0.669624	0.225065	0.6705	0.77568
PGS000091	Eosinophil percentage of white cells	HP:0001680	Coarctation of aorta	23	-0.000772212	0.0020054	-0.385067	0.700222	0.223633	0.6976	0.77568
PGS000145	Depression (ICD-10 defined)	HP:0001680	Coarctation of aorta	23	0.000743858	0.00195883	0.379745	0.704169	0.22346	0.7073	0.77568
PGS000223	Tumor necrosis factor receptor superfamily member 5 (CD40) serum levels	HP:0001680	Coarctation of aorta	23	0.00074918	0.00201991	0.370898	0.710747	0.223179	0.7081	0.77568
PGS000231	C-X-C motif chemokine 16 (CXCL16) serum levels	HP:0001680	Coarctation of aorta	23	0.000762966	0.00200976	0.37963	0.704254	0.223456	0.7035	0.77568
PGS000239	Fibroblast growth factor 23 (FGF-23) serum levels	HP:0001680	Coarctation of aorta	23	0.000800261	0.00202888	0.394434	0.693296	0.223942	0.698	0.77568
PGS000264	Matrix metalloproteinase-1 (MMP-1) serum levels	HP:0001680	Coarctation of aorta	23	0.000792206	0.00202568	0.391082	0.695772	0.22383	0.6917	0.77568
PGS000270	N-terminal prohormone brain natriuretic peptide (NT-pro_BNP) serum levels	HP:0001680	Coarctation of aorta	23	-0.000817265	0.00205881	-0.396961	0.691432	0.224027	0.6932	0.77568
PGS000288	Tumor necrosis factor receptor 2 (TNF-R2) serum levels	HP:0001680	Coarctation of aorta	23	0.000839169	0.00201858	0.415722	0.677651	0.224673	0.6717	0.77568
PGS000325	Oligoarthritis Juvenile Idiophatic Arthritis	HP:0001680	Coarctation of aorta	23	-0.000887181	0.00200515	-0.442452	0.658203	0.225645	0.6657	0.77568
PGS000341	Systemic sclerosis	HP:0001680	Coarctation of aorta	23	-0.000862952	0.00204385	-0.42222	0.672903	0.224903	0.6679	0.77568
PGS000617	Cancer of eye	HP:0001680	Coarctation of aorta	23	0.000885044	0.00199076	0.444577	0.656666	0.225724	0.6571	0.77568
PGS000708	Kidney failure	HP:0001680	Coarctation of aorta	23	0.000825129	0.00200515	0.411504	0.68074	0.224525	0.684	0.77568
PGS000950	Skin changes due to chronic exposure to nonionising radiation (time-to-event)	HP:0001680	Coarctation of aorta	23	-0.000790536	0.00202254	-0.390862	0.695934	0.223823	0.6955	0.77568
PGS000977	MCV seropositivity for Merkel Cell Polyomavirus	HP:0001680	Coarctation of aorta	23	-0.000843787	0.0020051	-0.420819	0.673925	0.224853	0.672	0.77568
PGS001003	Number of medications taken	HP:0001680	Coarctation of aorta	23	-0.000750105	0.00198867	-0.37719	0.706066	0.223378	0.7059	0.77568
PGS001099	Spherical power (left eye)	HP:0001680	Coarctation of aorta	23	-0.000874687	0.00198366	-0.440947	0.659292	0.225588	0.6623	0.77568
PGS001100	Spherical power (right eye)	HP:0001680	Coarctation of aorta	23	-0.00079092	0.00200222	-0.395021	0.692863	0.223962	0.6891	0.77568
PGS001158	Left leg mass (predicted)	HP:0001680	Coarctation of aorta	23	0.00087088	0.00197919	0.440017	0.659965	0.225554	0.6666	0.77568
PGS001166	Leg fat free mass (L)	HP:0001680	Coarctation of aorta	23	0.000855703	0.0019801	0.432151	0.665671	0.225263	0.6709	0.77568
PGS001250	Calculus of kidney and ureter (time-to-event)	HP:0001680	Coarctation of aorta	23	-0.00076691	0.00202533	-0.378658	0.704976	0.223425	0.7075	0.77568
PGS001257	Childhood sunburn	HP:0001680	Coarctation of aorta	23	-0.000760972	0.00200552	-0.379438	0.704397	0.22345	0.7086	0.77568
PGS001324	Family history of high blood pressure	HP:0001680	Coarctation of aorta	23	-0.000817368	0.00200535	-0.407593	0.683609	0.224389	0.6822	0.77568
PGS001343	Asthma (algorithmically-defined)	HP:0001680	Coarctation of aorta	23	-0.000901583	0.0020408	-0.44178	0.658689	0.225619	0.6587	0.77568
PGS001375	Average heart rate	HP:0001680	Coarctation of aorta	23	-0.000739306	0.00200987	-0.367838	0.713027	0.223083	0.702	0.77568
PGS001377	Basophill %	HP:0001680	Coarctation of aorta	23	-0.000788636	0.00198532	-0.397233	0.691231	0.224036	0.6888	0.77568
PGS001382	Corneal resistance factor (L)	HP:0001680	Coarctation of aorta	23	0.000873746	0.00199328	0.438345	0.661176	0.225491	0.663	0.77568
PGS001439	Mean FA in superior cerebellar peduncle on FA skeleton (L)	HP:0001680	Coarctation of aorta	23	0.000792372	0.00200143	0.395903	0.692212	0.223991	0.6917	0.77568
PGS001441	Mean FA in superior corona radiata on FA skeleton (L)	HP:0001680	Coarctation of aorta	23	0.000790236	0.0020391	0.387542	0.69839	0.223714	0.7014	0.77568
PGS001442	Mean FA in superior corona radiata on FA skeleton (R)	HP:0001680	Coarctation of aorta	23	0.000763748	0.00205188	0.372219	0.709763	0.22322	0.7054	0.77568
PGS001457	Mean ICVF in cingulum cingulate gyrus on FA skeleton (L)	HP:0001680	Coarctation of aorta	23	-0.000864914	0.00201464	-0.429314	0.667734	0.225159	0.6689	0.77568
PGS001458	Mean ICVF in cingulum cingulate gyrus on FA skeleton (R)	HP:0001680	Coarctation of aorta	23	-0.000830187	0.0020168	-0.411636	0.680643	0.224529	0.6801	0.77568
PGS001465	Mean ICVF in fornix on FA skeleton	HP:0001680	Coarctation of aorta	23	0.000733247	0.00199994	0.366635	0.713924	0.223046	0.7094	0.77568
PGS001477	Mean ICVF in posterior thalamic radiation on FA skeleton (R)	HP:0001680	Coarctation of aorta	23	-0.000740709	0.00199819	-0.370689	0.710902	0.223172	0.7084	0.77568
PGS001498	Mean ISOVF in external capsule on FA skeleton (L)	HP:0001680	Coarctation of aorta	23	-0.000790395	0.00197754	-0.399687	0.689423	0.224119	0.6869	0.77568
PGS001504	Mean ISOVF in superior cerebellar peduncle on FA skeleton (R)	HP:0001680	Coarctation of aorta	23	-0.00083297	0.00201786	-0.412798	0.679792	0.22457	0.6727	0.77568
PGS001522	Psoriatic and enteropathic arthropathies (time-to-event)	HP:0001680	Coarctation of aorta	23	0.000785894	0.00198225	0.396465	0.691798	0.22401	0.6952	0.77568
PGS001540	Volume of brain, grey+white matter	HP:0001680	Coarctation of aorta	23	0.000865433	0.00197485	0.438228	0.661261	0.225487	0.6662	0.77568
PGS001563	Volume of grey matter in Hippocampus (L)	HP:0001680	Coarctation of aorta	23	-0.000828869	0.00202444	-0.409432	0.68226	0.224453	0.6807	0.77568
PGS001579	Volume of grey matter in Middle Temporal Gyrus, posterior division (R)	HP:0001680	Coarctation of aorta	23	-0.000787584	0.00203518	-0.386985	0.698802	0.223695	0.6983	0.77568
PGS001620	Volume of grey matter in Vermis X Cerebellum	HP:0001680	Coarctation of aorta	23	-0.000884578	0.00196397	-0.450402	0.652462	0.225945	0.6542	0.77568
PGS001625	Volume of grey matter in VIIIa Cerebellum (L)	HP:0001680	Coarctation of aorta	23	-0.000808829	0.00200838	-0.402728	0.687185	0.224222	0.6842	0.77568
PGS001628	Volume of grey matter in VIIIb Cerebellum (R)	HP:0001680	Coarctation of aorta	23	-0.000845838	0.00204201	-0.414219	0.678751	0.22462	0.677	0.77568
PGS001633	Volume of peripheral cortical grey matter	HP:0001680	Coarctation of aorta	23	0.00084325	0.00196437	0.429273	0.667764	0.225158	0.6651	0.77568
PGS001683	WA ICVF in tract superior longitudinal fasciculus (R)	HP:0001680	Coarctation of aorta	23	-0.000746652	0.00202363	-0.368968	0.712185	0.223118	0.7108	0.77568
PGS001701	WA ISOVF in tract superior thalamic radiation (R)	HP:0001680	Coarctation of aorta	23	-0.000878391	0.00202004	-0.434838	0.66372	0.225362	0.6658	0.77568
PGS001718	WA L2 in tract cingulate gyrus part of cingulum (R)	HP:0001680	Coarctation of aorta	23	-0.000760355	0.00198639	-0.382782	0.701916	0.223558	0.6985	0.77568
PGS001733	WA L3 in tract cingulate gyrus part of cingulum (R)	HP:0001680	Coarctation of aorta	23	0.00085	0.0019783	0.429661	0.667481	0.225172	0.6625	0.77568
PGS001740	WA L3 in tract superior thalamic radiation (L)	HP:0001680	Coarctation of aorta	23	-0.000860589	0.00203168	-0.423586	0.671906	0.224952	0.6778	0.77568
PGS001746	WA MD in tract cingulate gyrus part of cingulum (L)	HP:0001680	Coarctation of aorta	23	0.000843276	0.00202013	0.417436	0.676398	0.224733	0.6823	0.77568
PGS001758	WA MD in tract uncinate fasciculus (R)	HP:0001680	Coarctation of aorta	23	0.000907042	0.00199627	0.454369	0.649605	0.226097	0.652	0.77568
PGS001785	Acute appendicitis	HP:0001680	Coarctation of aorta	23	0.000861872	0.00197616	0.436134	0.662779	0.225409	0.6679	0.77568
PGS002021	Benign neoplasm of uterus	HP:0001680	Coarctation of aorta	23	-0.000853252	0.00203081	-0.420154	0.674411	0.22483	0.6722	0.77568
PGS002068	Diverticulosis	HP:0001680	Coarctation of aorta	23	0.000875414	0.00206312	0.424316	0.671374	0.224979	0.6725	0.77568
PGS002072	Cholelithiasis and cholecystitis	HP:0001680	Coarctation of aorta	23	-0.00079487	0.00199945	-0.397544	0.691002	0.224046	0.6902	0.77568
PGS002089	Ankylosing spondylitis	HP:0001680	Coarctation of aorta	23	-0.00104632	0.00207084	-0.505263	0.613421	0.228167	0.6988	0.77568
PGS002116	P duration	HP:0001680	Coarctation of aorta	23	0.000743626	0.00204629	0.363402	0.716337	0.222946	0.7102	0.77568
PGS002136	Recent feelings of foreboding	HP:0001680	Coarctation of aorta	23	-0.000811288	0.00199593	-0.406472	0.684433	0.22435	0.685	0.77568
PGS002158	Alanine aminotransferase	HP:0001680	Coarctation of aorta	23	-0.00089461	0.00198817	-0.449967	0.652776	0.225929	0.652	0.77568
PGS002174	Heel Broadband ultrasound attenuation, direct entry	HP:0001680	Coarctation of aorta	23	-0.00079285	0.00208236	-0.380746	0.703426	0.223492	0.7039	0.77568
PGS002194	Reticulocyte count	HP:0001680	Coarctation of aorta	23	0.000755411	0.00199378	0.378883	0.704809	0.223432	0.7012	0.77568
PGS002198	Urea	HP:0001680	Coarctation of aorta	23	0.000844021	0.00204671	0.41238	0.680098	0.224555	0.6845	0.77568
PGS002276	QTc duration	HP:0001680	Coarctation of aorta	23	-0.000818251	0.00199385	-0.410387	0.681559	0.224486	0.679	0.77568
PGS002314	Balding Type 1	HP:0001680	Coarctation of aorta	23	-0.000890638	0.00200188	-0.444901	0.656432	0.225737	0.6562	0.77568
PGS002317	Childless	HP:0001680	Coarctation of aorta	23	0.000887686	0.00200718	0.442254	0.658346	0.225637	0.6573	0.77568
PGS002340	Mean Platelet Volume	HP:0001680	Coarctation of aorta	23	-0.000853261	0.00202357	-0.421662	0.67331	0.224883	0.6749	0.77568
PGS002344	Psoriasis	HP:0001680	Coarctation of aorta	23	0.000783	0.0020137	0.388837	0.697432	0.223756	0.6909	0.77568
PGS002350	Tanning	HP:0001680	Coarctation of aorta	23	0.000778686	0.00203607	0.382446	0.702165	0.223547	0.703	0.77568
PGS002764	Hypercholesterolemia	HP:0001680	Coarctation of aorta	23	0.000814818	0.00201474	0.404428	0.685935	0.22428	0.6846	0.77568
PGS003212	Sleep Apnea	HP:0001680	Coarctation of aorta	23	-0.000750552	0.00202885	-0.36994	0.71146	0.223149	0.7081	0.77568
PGS003308	estimated glomerular filtration rate (Cystatin C)	HP:0001680	Coarctation of aorta	23	0.000769465	0.00200908	0.382993	0.701759	0.223565	0.707	0.77568
PGS003393	Lung adenocarcinoma	HP:0001680	Coarctation of aorta	23	-0.000866161	0.00198575	-0.436188	0.66274	0.225411	0.6636	0.77568
PGS000726	Cirrhosis	HP:0001156	Brachydactyly	13	0.00265841	0.00151037	1.76011	0.0785186	0.215964	0.0786	0.775682
PGS000940	Intestinal malabsorption (time-to-event)	HP:0001156	Brachydactyly	13	-0.00264357	0.00149341	-1.77016	0.0768293	0.217462	0.0793	0.775682
PGS001298	Obesity (time-to-event)	HP:0001156	Brachydactyly	13	0.00267264	0.0015134	1.76598	0.0775283	0.216838	0.0799	0.775682
PGS001326	Emphysema	HP:0001156	Brachydactyly	13	0.00263733	0.00151928	1.73591	0.0827103	0.212391	0.08	0.775682
PGS001361	3mm strong meridian angle (L)	HP:0003388	Easy fatigability	22	-0.00191627	0.00199057	-0.962672	0.33581	0.265489	0.3406	0.775715
PGS001016	Sensitivity / hurt feelings	HP:0000421	Epistaxis	16	-0.000530221	0.00166235	-0.318959	0.749785	0.191409	0.7497	0.775729
PGS001608	Volume of grey matter in Thalamus (L)	HP:0011787	Central hypothyroidism	7	0.000316126	0.00112499	0.281003	0.778733	0.167979	0.7835	0.775734
PGS001810	Polycythemia vera	HP:0011787	Central hypothyroidism	7	-0.00030592	0.00107703	-0.28404	0.776405	0.168051	0.7824	0.775734
PGS002219	Total protein	HP:0011787	Central hypothyroidism	7	0.000309064	0.00110231	0.280379	0.779211	0.167964	0.7828	0.775734
PGS001499	Mean ISOVF in fornix on FA skeleton	HP:0000554	Uveitis	7	0.00156828	0.00111877	1.40179	0.161108	0.35255	0.1598	0.775764
PGS003387	Esophageal adenocarcinoma or Barrett‚Äôs esophagus	HP:0000554	Uveitis	7	0.00154081	0.00110515	1.39421	0.163385	0.351656	0.1593	0.775764
PGS002086	Diseases of hair and hair follicles	HP:0000579	Nasolacrimal duct obstruction	7	0.000535952	0.00113326	0.472931	0.636306	0.135703	0.6312	0.775765
PGS000218	Agouti-related protein (AGRP) serum levels	HP:0001655	Patent foramen ovale	48	-0.00706867	0.00286353	-2.46852	0.0136377	0.617786	0.0131	0.775774
PGS000225	Macrophage colony-stimulating factor 1 (CSF-1) serum levels	HP:0001655	Patent foramen ovale	48	-0.00802083	0.00290058	-2.76525	0.00573206	0.683452	0.0061	0.775774
PGS000236	Endothelial cell-specific molecule 1 (ESM-1) serum levels	HP:0001655	Patent foramen ovale	48	0.00646992	0.00293937	2.20112	0.0278236	0.564928	0.0303	0.775774
PGS000241	Galanin peptides (GAL) serum levels	HP:0001655	Patent foramen ovale	48	-0.00676536	0.00286299	-2.36304	0.0182061	0.59622	0.0179	0.775774
PGS000245	Proheparin-binding EGF-like growth factor (HB-EGF) serum levels	HP:0001655	Patent foramen ovale	48	-0.00619791	0.00292051	-2.1222	0.0339245	0.550474	0.032	0.775774
PGS000250	Interleukin-1 receptor antagonist protein (IL-1ra) serum levels	HP:0001655	Patent foramen ovale	48	0.00678349	0.00293384	2.31215	0.0208547	0.586148	0.0217	0.775774
PGS000286	Thrombomodulin (TM) serum levels	HP:0001655	Patent foramen ovale	48	-0.00682482	0.00287855	-2.37092	0.0178235	0.597799	0.0181	0.775774
PGS000594	Cancer of other male genital organs	HP:0001655	Patent foramen ovale	48	-0.00613641	0.00291012	-2.10865	0.03508	0.548044	0.0333	0.775774
PGS000718	Beta-blocker survival benefit	HP:0001655	Patent foramen ovale	48	-0.00733459	0.002913	-2.51788	0.011872	0.628199	0.0127	0.775774
PGS000959	Connective tissue disorder	HP:0001655	Patent foramen ovale	48	-0.0102326	0.00291813	-3.50655	0.000462414	0.879516	0.0007	0.775774
PGS000972	Microalbumin [> 40 mg/L]	HP:0001655	Patent foramen ovale	48	0.00686247	0.00292825	2.34354	0.019184	0.592335	0.0206	0.775774
PGS001013	Macular degeneration	HP:0001655	Patent foramen ovale	48	0.0063787	0.0028897	2.20739	0.0273824	0.566098	0.027	0.775774
PGS001185	Intra-ocular pressure, Goldmann-correlated ¬Æ	HP:0001655	Patent foramen ovale	48	-0.00678424	0.00287093	-2.36308	0.018204	0.596228	0.0144	0.775774
PGS001265	Deep vein thrombosis (leg)	HP:0001655	Patent foramen ovale	48	-0.00627147	0.00285563	-2.19618	0.0281759	0.564007	0.0285	0.775774
PGS001266	Deep vein thrombosis (diagnosed by doctor)	HP:0001655	Patent foramen ovale	48	-0.00663089	0.00285787	-2.32022	0.0204137	0.58773	0.0215	0.775774
PGS001308	Sjogren's syndrome/sicca syndrome	HP:0001655	Patent foramen ovale	48	-0.00625943	0.00292418	-2.14058	0.03241	0.553793	0.0328	0.775774
PGS001328	Family history of diabetes	HP:0001655	Patent foramen ovale	48	0.00755503	0.00290562	2.60015	0.00937634	0.646007	0.0119	0.775774
PGS001399	GE / gI antigen for Varicella Zoster Virus	HP:0001655	Patent foramen ovale	48	-0.0066379	0.00288592	-2.3001	0.0215293	0.583794	0.022	0.775774
PGS001450	Mean ICVF in anterior corona radiata on FA skeleton (L)	HP:0001655	Patent foramen ovale	48	0.0066881	0.00287891	2.32314	0.0202562	0.588303	0.0227	0.775774
PGS001451	Mean ICVF in anterior corona radiata on FA skeleton (R)	HP:0001655	Patent foramen ovale	48	0.00619608	0.00288991	2.14404	0.0321313	0.554421	0.0336	0.775774
PGS001466	Mean ICVF in genu of corpus callosum on FA skeleton	HP:0001655	Patent foramen ovale	48	0.00610985	0.00287536	2.1249	0.0336987	0.550959	0.0313	0.775774
PGS001475	Mean ICVF in posterior limb of internal capsule on FA skeleton (R)	HP:0001655	Patent foramen ovale	48	0.00682731	0.00287334	2.37609	0.0175764	0.598837	0.018	0.775774
PGS001492	Mean ICVF in uncinate fasciculus on FA skeleton (R)	HP:0001655	Patent foramen ovale	48	0.00672863	0.00287381	2.34136	0.019296	0.591903	0.0227	0.775774
PGS001509	Median T2star in pallidum (L)	HP:0001655	Patent foramen ovale	48	0.00609278	0.00287079	2.12233	0.0339133	0.550498	0.0328	0.775774
PGS001550	Volume of grey matter in Cingulate Gyrus, anterior division (L)	HP:0001655	Patent foramen ovale	48	0.00808815	0.00287897	2.80939	0.00500431	0.693848	0.0059	0.775774
PGS001551	Volume of grey matter in Cingulate Gyrus, anterior division (R)	HP:0001655	Patent foramen ovale	48	0.00614144	0.00283247	2.16823	0.0302408	0.55884	0.0323	0.775774
PGS001554	Volume of grey matter in Crus II Cerebellum (L)	HP:0001655	Patent foramen ovale	48	0.00651447	0.00289814	2.24781	0.02468	0.573725	0.0266	0.775774
PGS001555	Volume of grey matter in Crus II Cerebellum (R)	HP:0001655	Patent foramen ovale	48	0.00641269	0.00299533	2.1409	0.032384	0.553851	0.0327	0.775774
PGS001588	Volume of grey matter in Planum Polare (R)	HP:0001655	Patent foramen ovale	48	-0.00679268	0.00293776	-2.3122	0.0208523	0.586157	0.0218	0.775774
PGS001597	Volume of grey matter in Superior Frontal Gyrus (L)	HP:0001655	Patent foramen ovale	48	0.00658511	0.00280919	2.34413	0.0191536	0.592452	0.0188	0.775774
PGS001608	Volume of grey matter in Thalamus (L)	HP:0001655	Patent foramen ovale	48	-0.00718915	0.0029138	-2.46728	0.0136848	0.617527	0.0119	0.775774
PGS001621	Volume of grey matter in VI Cerebellum (L)	HP:0001655	Patent foramen ovale	48	0.00610346	0.00288388	2.11641	0.0344144	0.549433	0.0337	0.775774
PGS001659	WA FA in tract uncinate fasciculus (L)	HP:0001655	Patent foramen ovale	48	0.00623918	0.00286103	2.18075	0.0293003	0.561146	0.0324	0.775774
PGS001704	WA L1 in tract forceps minor	HP:0001655	Patent foramen ovale	48	-0.00639247	0.00285977	-2.23531	0.0254902	0.571351	0.0253	0.775774
PGS001718	WA L2 in tract cingulate gyrus part of cingulum (R)	HP:0001655	Patent foramen ovale	48	-0.00762394	0.00284809	-2.67686	0.00748277	0.663123	0.0084	0.775774
PGS001726	WA L2 in tract superior thalamic radiation (L)	HP:0001655	Patent foramen ovale	48	-0.00668592	0.00290446	-2.30195	0.0214246	0.584154	0.0206	0.775774
PGS001730	WA L3 in tract anterior thalamic radiation (L)	HP:0001655	Patent foramen ovale	48	-0.00692311	0.00288559	-2.3992	0.0165077	0.603508	0.0161	0.775774
PGS001731	WA L3 in tract anterior thalamic radiation (R)	HP:0001655	Patent foramen ovale	48	-0.00616995	0.00288613	-2.1378	0.0326356	0.553289	0.0308	0.775774
PGS001733	WA L3 in tract cingulate gyrus part of cingulum (R)	HP:0001655	Patent foramen ovale	48	-0.00614103	0.002838	-2.16386	0.0305749	0.558038	0.0257	0.775774
PGS001734	WA L3 in tract forceps minor	HP:0001655	Patent foramen ovale	48	-0.00843194	0.00289015	-2.91747	0.00356207	0.71999	0.0029	0.775774
PGS001740	WA L3 in tract superior thalamic radiation (L)	HP:0001655	Patent foramen ovale	48	-0.00618306	0.00291467	-2.12136	0.0339956	0.550322	0.0337	0.775774
PGS001741	WA L3 in tract superior thalamic radiation (R)	HP:0001655	Patent foramen ovale	48	-0.00871161	0.00287626	-3.02879	0.00248186	0.747932	0.0018	0.775774
PGS001747	WA MD in tract cingulate gyrus part of cingulum (R)	HP:0001655	Patent foramen ovale	48	-0.00885833	0.00287106	-3.08538	0.00205641	0.762531	0.0022	0.775774
PGS001749	WA MD in tract forceps minor	HP:0001655	Patent foramen ovale	48	-0.00777784	0.00284955	-2.7295	0.00639005	0.67515	0.0064	0.775774
PGS001852	Duodenitis	HP:0001655	Patent foramen ovale	48	0.00683083	0.00289412	2.36024	0.0183438	0.59566	0.0173	0.775774
PGS002151	Handedness (chirality/laterality)	HP:0001655	Patent foramen ovale	48	0.00614221	0.00291009	2.11066	0.0349064	0.548404	0.0316	0.775774
PGS002892	Diastolic Blood Pressure	HP:0001655	Patent foramen ovale	48	0.00720879	0.00288479	2.4989	0.0125254	0.624171	0.0138	0.775774
PGS003072	Systolic Blood Pressure	HP:0001655	Patent foramen ovale	48	0.00795791	0.00287624	2.76678	0.00570537	0.683809	0.0066	0.775774
PGS003322	Insomnia	HP:0001655	Patent foramen ovale	48	-0.00711061	0.00289627	-2.45509	0.0141564	0.614989	0.0155	0.775774
PGS003361	Age of smoking initiation	HP:0001655	Patent foramen ovale	48	0.00741016	0.00292925	2.52971	0.01148	0.630726	0.0124	0.775774
PGS000250	Interleukin-1 receptor antagonist protein (IL-1ra) serum levels	HP:0002353	EEG abnormality	39	0.00507192	0.00265323	1.9116	0.056048	0.313254	0.0593	0.775778
PGS000373	Colorectal cancer	HP:0002353	EEG abnormality	39	-0.00477492	0.00257032	-1.85772	0.0633333	0.30464	0.0605	0.775778
PGS001476	Mean ICVF in posterior thalamic radiation on FA skeleton (L)	HP:0002353	EEG abnormality	39	0.00491079	0.00262684	1.86947	0.0616813	0.306498	0.0599	0.775778
PGS001675	WA ICVF in tract medial lemniscus (L)	HP:0002353	EEG abnormality	39	0.00480741	0.00255254	1.88338	0.0597708	0.308713	0.0584	0.775778
PGS002159	Aspartate aminotransferase	HP:0002353	EEG abnormality	39	-0.00490245	0.00259817	-1.88688	0.0592982	0.309273	0.0592	0.775778
PGS000231	C-X-C motif chemokine 16 (CXCL16) serum levels	HP:0011682	Perimembranous ventricular septal defect	7	-0.00110775	0.00111202	-0.996159	0.319275	0.310542	0.3206	0.775787
PGS000268	Matrix metalloproteinase-7 (MMP-7) serum levels	HP:0011682	Perimembranous ventricular septal defect	7	-0.0011157	0.00112289	-0.99359	0.320524	0.310326	0.321	0.775787
PGS001272	Chronic renal failure (time-to-event)	HP:0011682	Perimembranous ventricular septal defect	7	0.00111543	0.00113029	0.986859	0.323812	0.309764	0.3212	0.775787
PGS000361	Cancer of larynx	HP:0002540	Inability to walk	8	-0.0019299	0.00119822	-1.61064	0.107391	0.720238	0.1021	0.7758
PGS000358	Cancer of mouth	HP:0040180	Keratosis pilaris	5	-0.000180028	0.000946506	-0.190203	0.849166	0.356946	0.8515	0.7758
PGS000446	Basal cell carcinoma	HP:0040180	Keratosis pilaris	5	0.000179556	0.0009527	0.188471	0.850524	0.356918	0.8536	0.7758
PGS001001	Getting up in morning	HP:0040180	Keratosis pilaris	5	0.0001866	0.000960383	0.194298	0.845959	0.357012	0.8514	0.7758
PGS001117	Started insulin within one year diagnosis of diabetes	HP:0040180	Keratosis pilaris	5	-0.000177425	0.000930541	-0.190669	0.848801	0.356953	0.8533	0.7758
PGS001616	Volume of grey matter in Vermis VI Cerebellum	HP:0040180	Keratosis pilaris	5	-0.000184464	0.00094341	-0.195529	0.844996	0.357032	0.8495	0.7758
PGS001737	WA L3 in tract inferior longitudinal fasciculus (L)	HP:0040180	Keratosis pilaris	5	-0.000183782	0.00094998	-0.193459	0.846616	0.356998	0.8524	0.7758
PGS001237	Lung function (FVC)	HP:0003198	Myopathy	5	-0.000726393	0.000940814	-0.77209	0.440138	0.296686	0.4386	0.775804
PGS001114	Ibuprofen use self-reported	HP:0001891	Iron deficiency anemia	14	0.002866	0.00157761	1.81668	0.0693929	0.421412	0.0701	0.775818
PGS001135	Arthritis (nos)	HP:0003394	Muscle spasm	7	0.000520785	0.00112551	0.462708	0.643616	0.243961	0.6365	0.775819
PGS001546	Volume of grey matter in Amygdala (L)	HP:0100334	Unilateral cleft palate	7	-0.000178676	0.00108947	-0.164003	0.869743	0.342534	0.8693	0.775828
PGS000242	Galectin-3 (Gal-3) serum levels	HP:0010865	Oppositional defiant disorder	20	-0.00388939	0.00185455	-2.09721	0.0360808	0.384099	0.0364	0.775859
PGS001773	Moderate-to-severe atopic dermatitis	HP:0010865	Oppositional defiant disorder	20	0.00391649	0.00186979	2.09462	0.0363113	0.38364	0.0361	0.775859
PGS000224	Chitinase-3-like protein 1 (CHI3L1) serum levels	HP:0010864	Intellectual disability, severe	13	-0.00138127	0.00151769	-0.910114	0.362855	0.387435	0.3657	0.775874
PGS001383	Corneal resistance factor (R)	HP:0010864	Intellectual disability, severe	13	-0.00136745	0.001518	-0.900824	0.367773	0.386725	0.3654	0.775874
PGS001681	WA ICVF in tract posterior thalamic radiation (R)	HP:0010864	Intellectual disability, severe	13	0.00136863	0.00151062	0.906006	0.365025	0.38712	0.3644	0.775874
PGS000081	Oral cavity and pharyngeal cancers	HP:0001332	Dystonia	126	0.00467144	0.00468342	0.997442	0.318652	0.394045	0.3174	0.775958
PGS001879	Ganglion and cyst of synovium, tendon, and bursa	HP:0002092	Pulmonary arterial hypertension	17	-0.000161929	0.00170891	-0.0947559	0.924517	0.149628	0.9266	0.775966
PGS001492	Mean ICVF in uncinate fasciculus on FA skeleton (R)	HP:0003401	Paresthesia	11	0.00170784	0.0013895	1.2291	0.219155	0.174833	0.2215	0.776011
PGS001415	Mean FA in anterior limb of internal capsule on FA skeleton (L)	HP:0000826	Precocious puberty	20	0.00283442	0.00186866	1.51681	0.129447	0.598985	0.1273	0.77602
PGS001435	Mean FA in retrolenticular part of internal capsule on FA skeleton (R)	HP:0000826	Precocious puberty	20	-0.00287408	0.00189092	-1.51994	0.12866	0.599385	0.1249	0.77602
PGS001463	Mean ICVF in fornix cres+stria terminalis on FA skeleton (L)	HP:0000826	Precocious puberty	20	0.00284131	0.00185945	1.52804	0.126637	0.600426	0.1266	0.77602
PGS001500	Mean ISOVF in posterior corona radiata on FA skeleton (L)	HP:0000826	Precocious puberty	20	0.00280416	0.00183449	1.52857	0.126504	0.600494	0.1265	0.77602
PGS001605	Volume of grey matter in Temporal Fusiform Cortex, posterior division (R)	HP:0000826	Precocious puberty	20	-0.0029104	0.00188105	-1.54723	0.121943	0.602912	0.1276	0.77602
PGS002319	College education	HP:0000826	Precocious puberty	20	-0.00285328	0.00185107	-1.54142	0.123349	0.602156	0.1272	0.77602
PGS000287	Tumor necrosis factor receptor 1 (TNF-R1) serum levels	HP:0000821	Hypothyroidism	45	0.00625965	0.00281506	2.22363	0.0262674	0.325658	0.0243	0.776031
PGS000704	Alcoholic cirrhosis	HP:0000821	Hypothyroidism	45	0.00638366	0.00279268	2.28586	0.0223507	0.337563	0.0245	0.776031
PGS001578	Volume of grey matter in Middle Frontal Gyrus (R)	HP:0000821	Hypothyroidism	45	0.00632874	0.0028258	2.23963	0.0252077	0.328688	0.0227	0.776031
PGS001610	Volume of grey matter in V Cerebellum (L)	HP:0000821	Hypothyroidism	45	0.0064744	0.0028335	2.28495	0.0224039	0.337387	0.0245	0.776031
PGS001630	Volume of hippocampus (L)	HP:0000821	Hypothyroidism	45	0.0063542	0.00280859	2.26242	0.0237619	0.333041	0.0234	0.776031
PGS000239	Fibroblast growth factor 23 (FGF-23) serum levels	HP:0000790	Hematuria	6	-0.000766931	0.00103941	-0.737849	0.46068	0.335555	0.4543	0.776038
PGS001082	MC VP1 antigen for Merkel Cell Polyomavirus	HP:0000790	Hematuria	6	-0.000780183	0.0010304	-0.757164	0.449027	0.336773	0.4546	0.776038
PGS001717	WA L2 in tract cingulate gyrus part of cingulum (L)	HP:0000790	Hematuria	6	-0.000780879	0.00102496	-0.761866	0.446216	0.337074	0.4529	0.776038
PGS002912	Drinking Status	HP:0000790	Hematuria	6	0.000741631	0.00102623	0.722676	0.46995	0.334621	0.455	0.776038
PGS001285	Allergic disease (hay fever, rhinitis, or eczema) (diagnosed by doctor)	HP:0002608	Celiac disease	14	0.00145486	0.00159177	0.913989	0.360816	0.1995	0.3634	0.776074
PGS002255	Physical activity (measured)	HP:0002608	Celiac disease	14	0.00144387	0.00158844	0.908983	0.363451	0.199114	0.3634	0.776074
PGS000594	Cancer of other male genital organs	HP:0004755	Supraventricular tachycardia	9	-0.00072259	0.0012724	-0.567895	0.57016	0.267628	0.5635	0.776094
PGS001716	WA L2 in tract anterior thalamic radiation (R)	HP:0004755	Supraventricular tachycardia	9	-0.000739861	0.00127613	-0.579768	0.562126	0.268203	0.5638	0.776094
PGS001154	Impedance (left arm)	HP:0000956	Acanthosis nigricans	13	-0.00300525	0.00150483	-1.99707	0.045932	0.535639	0.0472	0.776103
PGS001674	WA ICVF in tract inferior longitudinal fasciculus (R)	HP:0000105	Enlarged kidney	8	-0.00165951	0.00119644	-1.38705	0.165558	0.365566	0.1655	0.776104
PGS001810	Polycythemia vera	HP:0000105	Enlarged kidney	8	-0.00161076	0.00115001	-1.40065	0.16145	0.367164	0.1656	0.776104
PGS002338	Lymphocyte Count	HP:0011344	Severe global developmental delay	14	0.00196442	0.0015794	1.24377	0.213707	0.22715	0.2117	0.776107
PGS001137	Retinal detachment	HP:0031437	Pregnancy exposure	24	-0.00296319	0.00203668	-1.45491	0.145827	0.398091	0.1459	0.776112
PGS000248	Heat shock 27 kDa protein (HSP_27) serum levels	HP:0001800	Hypoplastic toenails	5	0.000872518	0.000949617	0.91881	0.358288	0.302418	0.3556	0.776116
PGS000326	Rheumatoid-factor-negative Polyarthritis (Juvenile Idiophatic Arthritis)	HP:0001800	Hypoplastic toenails	5	-0.000740714	0.000943953	-0.784693	0.432712	0.292783	0.3557	0.776116
PGS001317	Vascular/heart problems diagnosed by doctor Heart attack	HP:0001800	Hypoplastic toenails	5	0.00086743	0.000937129	0.925625	0.354735	0.302948	0.3558	0.776116
PGS001519	Position of pulse wave notch	HP:0001800	Hypoplastic toenails	5	0.000869269	0.000938582	0.926151	0.354462	0.302989	0.3564	0.776116
PGS001564	Volume of grey matter in Hippocampus (R)	HP:0001800	Hypoplastic toenails	5	-0.000872565	0.00095162	-0.916926	0.359275	0.302272	0.3565	0.776116
PGS001293	Other diseases of liver (time-to-event)	HP:0004755	Supraventricular tachycardia	9	-0.000736049	0.00124177	-0.592741	0.553411	0.268846	0.5654	0.776133
PGS001772	ZEBRA antigen for Epstein-Barr Virus	HP:0004755	Supraventricular tachycardia	9	0.000736074	0.0012884	0.571308	0.567845	0.267792	0.5666	0.776133
PGS002094	Osteoarthrosis	HP:0004755	Supraventricular tachycardia	9	0.000720384	0.00125999	0.571739	0.567553	0.267813	0.5662	0.776133
PGS002144	Trouble falling asleep	HP:0004755	Supraventricular tachycardia	9	0.000711597	0.00126994	0.560341	0.5753	0.267268	0.567	0.776133
PGS003227	estimated glomerular filtration rate	HP:0005681	Juvenile rheumatoid arthritis	17	-0.000179782	0.00172278	-0.104356	0.916896	0.390804	0.9124	0.776134
PGS002222	Ever contemplated self-harm / Recent thoughts of suicide or self-harm	HP:0100334	Unilateral cleft palate	7	-0.000178432	0.00111789	-0.159615	0.873198	0.342474	0.8705	0.776144
PGS001118	Taking other prescription medications	HP:0009592	Astrocytoma	5	-0.00025339	0.000958067	-0.26448	0.791433	0.150071	0.7969	0.776172
PGS001717	WA L2 in tract cingulate gyrus part of cingulum (L)	HP:0002092	Pulmonary arterial hypertension	17	0.000149205	0.00172286	0.0866027	0.930995	0.149565	0.9277	0.776173
PGS002334	High cholesterol	HP:0000010	Recurrent urinary tract infections	8	-0.000893544	0.00117292	-0.761812	0.446248	0.531149	0.4493	0.776228
PGS002169	Whole body fat mass	HP:0001627	Abnormal heart morphology	21	-0.00262364	0.00187698	-1.3978	0.162304	0.409545	0.1589	0.776244
PGS002072	Cholelithiasis and cholecystitis	HP:0006380	Knee flexion contracture	6	-0.00151893	0.00102457	-1.48251	0.138338	0.289951	0.1364	0.776267
PGS002226	Sodium in urine	HP:0008872	Feeding difficulties in infancy	22	-0.00128705	0.00196013	-0.656616	0.511492	0.132701	0.5208	0.776275
PGS001563	Volume of grey matter in Hippocampus (L)	HP:0001880	Eosinophilia	8	3.97961e-05	0.00119487	0.0333058	0.973434	0.704437	0.9738	0.776285
PGS001770	WA OD in tract superior longitudinal fasciculus (R)	HP:0001880	Eosinophilia	8	3.70004e-05	0.00118738	0.0311614	0.975143	0.704431	0.9736	0.776285
PGS000017	Inflammatory bowel disease	HP:0040183	Encopresis	16	-0.00262535	0.00168138	-1.56142	0.118558	0.269017	0.1144	0.776286
PGS000242	Galectin-3 (Gal-3) serum levels	HP:0040183	Encopresis	16	-0.0027053	0.00166105	-1.62867	0.103517	0.278079	0.1044	0.776286
PGS000251	Interleukin-27 (IL-27) serum levels	HP:0040183	Encopresis	16	-0.0026677	0.00169541	-1.57348	0.115742	0.270613	0.112	0.776286
PGS000254	Interleukin-8 (IL-8) serum levels	HP:0040183	Encopresis	16	-0.00264435	0.00168996	-1.56475	0.117776	0.269456	0.1187	0.776286
PGS000286	Thrombomodulin (TM) serum levels	HP:0040183	Encopresis	16	0.00274115	0.00167596	1.63557	0.102063	0.279031	0.1006	0.776286
PGS000696	Testosterone [nmol/L]	HP:0040183	Encopresis	16	0.00266468	0.00170272	1.56496	0.117726	0.269484	0.1194	0.776286
PGS000708	Kidney failure	HP:0040183	Encopresis	16	0.00275228	0.00167443	1.64371	0.100369	0.280158	0.104	0.776286
PGS000758	Adult standing height	HP:0040183	Encopresis	16	0.00266523	0.00169394	1.57339	0.115762	0.270602	0.1145	0.776286
PGS000843	WHR adjusted for BMI	HP:0040183	Encopresis	16	-0.00264769	0.00168365	-1.57259	0.115947	0.270496	0.1207	0.776286
PGS000909	Headache	HP:0040183	Encopresis	16	0.00265059	0.00166615	1.59085	0.111777	0.272936	0.1155	0.776286
PGS001112	Aspirin	HP:0040183	Encopresis	16	-0.00263483	0.00167128	-1.57653	0.115037	0.27102	0.1175	0.776286
PGS001157	Impedance (right leg)	HP:0040183	Encopresis	16	-0.00261563	0.00165396	-1.58144	0.113912	0.271674	0.1123	0.776286
PGS001351	Fasting insulin	HP:0040183	Encopresis	16	-0.002764	0.00168263	-1.64266	0.100586	0.280013	0.1012	0.776286
PGS001367	6mm weak meridian (L)	HP:0040183	Encopresis	16	0.00267475	0.00166793	1.60364	0.108927	0.274662	0.1082	0.776286
PGS001377	Basophill %	HP:0040183	Encopresis	16	0.00272062	0.00165787	1.64103	0.100924	0.279787	0.1017	0.776286
PGS001395	Frequency of discomfort/pain in abdomen in last 3 months	HP:0040183	Encopresis	16	-0.00266578	0.00168044	-1.58636	0.112792	0.272333	0.1127	0.776286
PGS001428	Mean FA in inferior cerebellar peduncle on FA skeleton (R)	HP:0040183	Encopresis	16	-0.00260315	0.00165174	-1.57601	0.115158	0.27095	0.1132	0.776286
PGS001631	Volume of pallidum (L)	HP:0040183	Encopresis	16	-0.00274501	0.00166504	-1.64862	0.0993586	0.280841	0.1015	0.776286
PGS001659	WA FA in tract uncinate fasciculus (L)	HP:0040183	Encopresis	16	-0.00268327	0.00166549	-1.6111	0.107291	0.275675	0.1082	0.776286
PGS001660	WA FA in tract uncinate fasciculus (R)	HP:0040183	Encopresis	16	-0.00262979	0.00168136	-1.56408	0.117932	0.269368	0.1145	0.776286
PGS001690	WA ISOVF in tract anterior thalamic radiation (R)	HP:0040183	Encopresis	16	0.00283284	0.00171364	1.65311	0.0984403	0.281468	0.1006	0.776286
PGS001738	WA L3 in tract inferior longitudinal fasciculus (R)	HP:0040183	Encopresis	16	0.0025795	0.00167647	1.53865	0.124023	0.266034	0.1202	0.776286
PGS001743	WA L3 in tract uncinate fasciculus (R)	HP:0040183	Encopresis	16	0.00255908	0.00166009	1.54153	0.123321	0.266409	0.1214	0.776286
PGS001763	WA MO in tract posterior thalamic radiation (R)	HP:0040183	Encopresis	16	0.00262516	0.00169882	1.54528	0.122411	0.266898	0.1189	0.776286
PGS001779	Brugada syndrome	HP:0040183	Encopresis	16	-0.00270481	0.00170637	-1.58512	0.113072	0.272168	0.1122	0.776286
PGS001795	Uterine cancer	HP:0040183	Encopresis	16	0.00283748	0.00171481	1.65468	0.0981212	0.281687	0.1	0.776286
PGS002019	Benign neoplasm of colon	HP:0040183	Encopresis	16	0.00266494	0.00172549	1.54445	0.122613	0.26679	0.1173	0.776286
PGS002044	Cataract	HP:0040183	Encopresis	16	0.00266612	0.00167888	1.58804	0.112411	0.272558	0.1133	0.776286
PGS002094	Osteoarthrosis	HP:0040183	Encopresis	16	0.0027617	0.00167739	1.64642	0.0998093	0.280536	0.0972	0.776286
PGS002105	Birth weight	HP:0040183	Encopresis	16	0.00256096	0.0016641	1.53895	0.123951	0.266073	0.1209	0.776286
PGS002106	Calcium	HP:0040183	Encopresis	16	-0.00265285	0.00169901	-1.56141	0.118561	0.269015	0.1197	0.776286
PGS002116	P duration	HP:0040183	Encopresis	16	0.00280423	0.00170878	1.64107	0.100915	0.279793	0.1003	0.776286
PGS002135	Fluid intelligence score	HP:0040183	Encopresis	16	-0.00262266	0.00169414	-1.54808	0.121736	0.267264	0.1197	0.776286
PGS002142	Haemoglobin concentration	HP:0040183	Encopresis	16	0.00270517	0.00165851	1.63109	0.103005	0.278412	0.1032	0.776286
PGS002155	Ease of skin tanning	HP:0040183	Encopresis	16	-0.00263537	0.00167854	-1.57004	0.11654	0.270156	0.1184	0.776286
PGS002162	Creatinine (enzymatic) in urine	HP:0040183	Encopresis	16	0.00265436	0.00165987	1.59914	0.109924	0.274052	0.11	0.776286
PGS002198	Urea	HP:0040183	Encopresis	16	0.00281316	0.00170913	1.64596	0.0999049	0.280471	0.1052	0.776286
PGS002231	Qualifications (years of education)	HP:0040183	Encopresis	16	0.0027444	0.00166667	1.64664	0.0997656	0.280565	0.1028	0.776286
PGS002759	Depression	HP:0040183	Encopresis	16	0.00276049	0.00166403	1.65891	0.0972655	0.282279	0.0992	0.776286
PGS003282	Cystatin C	HP:0040183	Encopresis	16	0.00274929	0.00169391	1.62305	0.104713	0.277307	0.0985	0.776286
PGS003389	Cervical cancer	HP:0040183	Encopresis	16	0.00275413	0.0016725	1.64671	0.0997494	0.280576	0.1018	0.776286
PGS002937	Glucose	HP:0000646	Amblyopia	24	2.68752e-05	0.00207549	0.0129488	0.98967	0.331064	0.9909	0.7763
PGS001411	Intra-ocular pressure, Goldmann-correlated (L)	HP:0002608	Celiac disease	14	-0.00142092	0.00158128	-0.898589	0.368963	0.198319	0.3654	0.7763
PGS001773	Moderate-to-severe atopic dermatitis	HP:0002608	Celiac disease	14	0.00140816	0.00156782	0.898163	0.36919	0.198287	0.3646	0.7763
PGS003133	Thinness	HP:0002608	Celiac disease	14	0.00149024	0.00163246	0.912879	0.361399	0.199414	0.3657	0.7763
PGS000819	Diabetic retinopathy	HP:0100280	Crohn's disease	20	0.000387694	0.00183358	0.211442	0.832561	0.296835	0.831	0.77631
PGS000964	Slipped disc	HP:0100280	Crohn's disease	20	0.000406923	0.00186409	0.218296	0.827217	0.296959	0.8287	0.77631
PGS000989	Reticulocyte %	HP:0100280	Crohn's disease	20	-0.000394944	0.00183756	-0.214929	0.829842	0.296898	0.8311	0.77631
PGS001370	Age asthma diagnosed	HP:0100280	Crohn's disease	20	-0.000415749	0.00191404	-0.217211	0.828063	0.296939	0.8311	0.77631
PGS000220	C-C motif chemokine 20 (CCL20) serum levels	HP:0001513	Obesity	98	0.00360443	0.0041779	0.862739	0.388368	0.281004	0.3862	0.776311
PGS000226	Cystatin-B (CSTB) serum levels	HP:0001513	Obesity	98	0.00361706	0.00406912	0.888906	0.374144	0.282973	0.3811	0.776311
PGS000235	Epidermal growth factor (EGF) serum levels	HP:0001513	Obesity	98	-0.00353966	0.00419742	-0.843295	0.399149	0.279578	0.4009	0.776311
PGS000264	Matrix metalloproteinase-1 (MMP-1) serum levels	HP:0001513	Obesity	98	-0.00338014	0.00411312	-0.821795	0.411276	0.27804	0.4121	0.776311
PGS000321	Serum testosterone levels	HP:0001513	Obesity	98	-0.00366201	0.00414114	-0.884301	0.376623	0.282622	0.3706	0.776311
PGS000366	Cancer of esophagus	HP:0001513	Obesity	98	-0.0034788	0.00410044	-0.848397	0.396303	0.279949	0.3958	0.776311
PGS000620	Cancer of brain	HP:0001513	Obesity	98	0.00342641	0.00404361	0.847362	0.396879	0.279874	0.41	0.776311
PGS000677	Cholesterol [mmol/L] (statin adjusted)	HP:0001513	Obesity	98	0.00353485	0.00408195	0.865972	0.386593	0.281244	0.3926	0.776311
PGS000728	Chronic kidney disease	HP:0001513	Obesity	98	0.00352389	0.00423883	0.831335	0.405868	0.278718	0.4055	0.776311
PGS000738	Vitiligo	HP:0001513	Obesity	98	-0.00351688	0.00416568	-0.84425	0.398615	0.279648	0.4053	0.776311
PGS000840	Fasting Proinsulin	HP:0001513	Obesity	98	-0.00336165	0.00412058	-0.815818	0.414686	0.277619	0.4115	0.776311
PGS000871	Insulin secretion	HP:0001513	Obesity	98	-0.00342106	0.00411115	-0.832143	0.405412	0.278775	0.3968	0.776311
PGS000874	Chronic lymphocytic leukemia	HP:0001513	Obesity	98	-0.00341195	0.00402714	-0.847238	0.396948	0.279865	0.393	0.776311
PGS001004	Number of non-cancer illnesses	HP:0001513	Obesity	98	0.0033612	0.0040688	0.82609	0.408837	0.278344	0.3987	0.776311
PGS001016	Sensitivity / hurt feelings	HP:0001513	Obesity	98	-0.00344922	0.00404023	-0.853721	0.393346	0.280339	0.393	0.776311
PGS001111	Male genital tract cancer	HP:0001513	Obesity	98	-0.0035836	0.00409201	-0.875755	0.381252	0.281976	0.3876	0.776311
PGS001114	Ibuprofen use self-reported	HP:0001513	Obesity	98	-0.00335333	0.00410204	-0.817478	0.413738	0.277736	0.4119	0.776311
PGS001275	Other retinal disorders (time-to-event)	HP:0001513	Obesity	98	-0.00369014	0.00410269	-0.899446	0.368507	0.283783	0.3672	0.776311
PGS001284	Allergic disease (hay fever, allergic rhinitis, or eczema)	HP:0001513	Obesity	98	-0.00371064	0.00413559	-0.897245	0.36968	0.283613	0.3712	0.776311
PGS001287	Psoriatic arthropathy	HP:0001513	Obesity	98	0.00352587	0.00408493	0.86314	0.388148	0.281033	0.3871	0.776311
PGS001301	Malabsorption/coeliac disease	HP:0001513	Obesity	98	-0.00347438	0.00401772	-0.864764	0.387256	0.281154	0.398	0.776311
PGS001333	Chronic obstructive pulmonary disease (algorithmically-defined)	HP:0001513	Obesity	98	0.00332002	0.00403893	0.822006	0.411156	0.278055	0.4018	0.776311
PGS001367	6mm weak meridian (L)	HP:0001513	Obesity	98	-0.00355328	0.00405544	-0.876176	0.381023	0.282008	0.376	0.776311
PGS001383	Corneal resistance factor (R)	HP:0001513	Obesity	98	-0.0034219	0.00409445	-0.83574	0.403386	0.279033	0.3918	0.776311
PGS001401	Health satisfaction	HP:0001513	Obesity	98	0.0034759	0.00407783	0.85239	0.394084	0.280241	0.3924	0.776311
PGS001416	Mean FA in anterior limb of internal capsule on FA skeleton (R)	HP:0001513	Obesity	98	-0.00370799	0.00416324	-0.890652	0.373207	0.283107	0.3761	0.776311
PGS001450	Mean ICVF in anterior corona radiata on FA skeleton (L)	HP:0001513	Obesity	98	-0.00338685	0.00407546	-0.831036	0.406037	0.278696	0.4109	0.776311
PGS001451	Mean ICVF in anterior corona radiata on FA skeleton (R)	HP:0001513	Obesity	98	-0.00354306	0.00409028	-0.866214	0.386461	0.281262	0.3892	0.776311
PGS001465	Mean ICVF in fornix on FA skeleton	HP:0001513	Obesity	98	0.00348961	0.00406078	0.859346	0.390237	0.280753	0.3917	0.776311
PGS001482	Mean ICVF in superior cerebellar peduncle on FA skeleton (L)	HP:0001513	Obesity	98	0.00370594	0.0040953	0.904925	0.365597	0.284208	0.3737	0.776311
PGS001492	Mean ICVF in uncinate fasciculus on FA skeleton (R)	HP:0001513	Obesity	98	0.00338556	0.00406831	0.832179	0.405392	0.278778	0.4037	0.776311
PGS001530	Speed of sound through heel (L)	HP:0001513	Obesity	98	0.00377672	0.00413852	0.912578	0.361558	0.284806	0.3723	0.776311
PGS001591	Volume of grey matter in Precentral Gyrus (R)	HP:0001513	Obesity	98	-0.0036058	0.00400228	-0.900937	0.367714	0.283898	0.3668	0.776311
PGS001639	Volume of ventricular cerebrospinal fluid	HP:0001513	Obesity	98	0.00344633	0.00407757	0.845192	0.398089	0.279716	0.3937	0.776311
PGS001644	WA FA in tract acoustic radiation (R)	HP:0001513	Obesity	98	0.00352708	0.00411637	0.856843	0.391618	0.280568	0.3868	0.776311
PGS001648	WA FA in tract cingulate gyrus part of cingulum (R)	HP:0001513	Obesity	98	0.00336446	0.00409996	0.820608	0.411952	0.277956	0.4089	0.776311
PGS001652	WA FA in tract inferior fronto-occipital fasciculus (L)	HP:0001513	Obesity	98	-0.00325073	0.00403743	-0.805148	0.420815	0.276876	0.4133	0.776311
PGS001658	WA FA in tract superior longitudinal fasciculus (L)	HP:0001513	Obesity	98	-0.00335119	0.00410343	-0.816679	0.414194	0.27768	0.4128	0.776311
PGS001662	WA ICVF in tract acoustic radiation (R)	HP:0001513	Obesity	98	-0.0036743	0.0041119	-0.893577	0.371639	0.283331	0.3718	0.776311
PGS001674	WA ICVF in tract inferior longitudinal fasciculus (R)	HP:0001513	Obesity	98	-0.00346425	0.00410898	-0.843093	0.399262	0.279564	0.3965	0.776311
PGS001700	WA ISOVF in tract superior thalamic radiation (L)	HP:0001513	Obesity	98	0.00343118	0.00410405	0.836046	0.403214	0.279055	0.3985	0.776311
PGS001732	WA L3 in tract cingulate gyrus part of cingulum (L)	HP:0001513	Obesity	98	-0.00339166	0.00412188	-0.822841	0.410681	0.278114	0.4102	0.776311
PGS001737	WA L3 in tract inferior longitudinal fasciculus (L)	HP:0001513	Obesity	98	0.0035649	0.00412403	0.864421	0.387444	0.281129	0.3882	0.776311
PGS001743	WA L3 in tract uncinate fasciculus (R)	HP:0001513	Obesity	98	0.00338815	0.00403627	0.839426	0.401315	0.279299	0.4049	0.776311
PGS001755	WA MD in tract superior thalamic radiation (L)	HP:0001513	Obesity	98	0.00339225	0.004059	0.835736	0.403388	0.279033	0.4123	0.776311
PGS001786	Appendectomy	HP:0001513	Obesity	98	0.00331671	0.00405278	0.818378	0.413224	0.277799	0.4124	0.776311
PGS001852	Duodenitis	HP:0001513	Obesity	98	-0.00349102	0.00409711	-0.852067	0.394263	0.280217	0.399	0.776311
PGS002021	Benign neoplasm of uterus	HP:0001513	Obesity	98	0.00355531	0.00412349	0.862208	0.388661	0.280964	0.3906	0.776311
PGS002023	Thyrotoxicosis with or without goiter	HP:0001513	Obesity	98	-0.00354064	0.00413842	-0.855555	0.392331	0.280473	0.3975	0.776311
PGS002094	Osteoarthrosis	HP:0001513	Obesity	98	0.00352785	0.00407859	0.864968	0.387144	0.281169	0.3881	0.776311
PGS002111	Ever depressed for a whole week	HP:0001513	Obesity	98	0.00350808	0.00412542	0.850357	0.395213	0.280092	0.3974	0.776311
PGS002121	RR interval	HP:0001513	Obesity	98	-0.0034741	0.00407189	-0.85319	0.393641	0.2803	0.3975	0.776311
PGS002162	Creatinine (enzymatic) in urine	HP:0001513	Obesity	98	0.00350295	0.00403586	0.867957	0.385506	0.281392	0.3869	0.776311
PGS002178	IGF-1	HP:0001513	Obesity	98	-0.00360121	0.00405565	-0.88795	0.374658	0.2829	0.3716	0.776311
PGS002181	Lipoprotein A	HP:0001513	Obesity	98	0.00354417	0.00409238	0.866042	0.386555	0.281249	0.372	0.776311
PGS002184	Mean carotid IMT (intima-medial thickness) at 120/150/210/240 degrees	HP:0001513	Obesity	98	-0.00354504	0.0041526	-0.853691	0.393363	0.280336	0.391	0.776311
PGS002203	Lymphocyte percentage	HP:0001513	Obesity	98	0.00344583	0.00399169	0.863251	0.388087	0.281042	0.3882	0.776311
PGS002212	Daytime dozing / sleeping (narcolepsy)	HP:0001513	Obesity	98	0.0033424	0.00406438	0.822363	0.410953	0.27808	0.408	0.776311
PGS002225	Snoring	HP:0001513	Obesity	98	0.00337228	0.00403621	0.835507	0.403517	0.279016	0.3999	0.776311
PGS002315	Bone Mineral Density	HP:0001513	Obesity	98	0.00346095	0.00415665	0.83263	0.405138	0.27881	0.4096	0.776311
PGS002761	Glaucoma	HP:0001513	Obesity	98	0.00354924	0.0040526	0.875793	0.381232	0.281979	0.3802	0.776311
PGS003092	Type 2 Diabetes	HP:0001513	Obesity	98	0.00341643	0.00400774	0.852456	0.394047	0.280246	0.3919	0.776311
PGS003268	estimated glomerular filtration rate (Creatine)	HP:0001513	Obesity	98	-0.00349558	0.0041227	-0.847887	0.396587	0.279912	0.3969	0.776311
PGS003390	Head and neck squamous cell carcinoma	HP:0001513	Obesity	98	0.00352563	0.00417462	0.844539	0.398454	0.279668	0.4052	0.776311
PGS002767	Knee osteoarthritis	HP:0001999	Abnormal facial shape	253	-0.00997301	0.00627546	-1.58921	0.112147	0.258212	0.1153	0.776376
PGS002202	Whole body water mass	HP:0003394	Muscle spasm	7	0.00050933	0.00110107	0.462579	0.643709	0.243956	0.6386	0.776393
PGS002787	Type 1 bipolar disorder	HP:0003394	Muscle spasm	7	0.000536443	0.00113163	0.474043	0.635513	0.244409	0.6385	0.776393
PGS001082	MC VP1 antigen for Merkel Cell Polyomavirus	HP:0000774	Narrow chest	5	-0.00100929	0.000941708	-1.07176	0.283936	0.148856	0.2823	0.776401
PGS000254	Interleukin-8 (IL-8) serum levels	HP:0040180	Keratosis pilaris	5	-0.000170098	0.000946498	-0.179713	0.857393	0.356782	0.8551	0.776401
PGS001074	Types of physical activity in last 4 weeks (other exercises)	HP:0010865	Oppositional defiant disorder	20	0.00392473	0.00187923	2.08848	0.036861	0.382557	0.0371	0.776402
PGS002972	Height	HP:0000646	Amblyopia	24	2.5868e-05	0.00210088	0.0123129	0.990177	0.331064	0.9919	0.776407
PGS001614	Volume of grey matter in Vermis Crus II Cerebellum	HP:0001513	Obesity	98	-0.00329386	0.00412911	-0.797717	0.425115	0.276364	0.4141	0.776412
PGS000231	C-X-C motif chemokine 16 (CXCL16) serum levels	HP:0002901	Hypocalcemia	7	0.00289872	0.00111077	2.60964	0.00912098	0.533803	0.0069	0.776437
PGS001013	Macular degeneration	HP:0002901	Hypocalcemia	7	0.00301101	0.00111324	2.70472	0.00688512	0.555012	0.0079	0.776437
PGS001409	Intra-ocular pressure, corneal-compensated (L)	HP:0002901	Hypocalcemia	7	-0.00293785	0.00110829	-2.6508	0.00808365	0.542892	0.0077	0.776437
PGS001160	Trunk mass (predicted)	HP:0001644	Dilated cardiomyopathy	6	-0.000463753	0.00102902	-0.450673	0.652266	0.14271	0.6447	0.776461
PGS001367	6mm weak meridian (L)	HP:0001761	Pes cavus	10	0.00220439	0.00132037	1.66952	0.0951469	0.261189	0.0924	0.776479
PGS002163	Creatinine	HP:0000579	Nasolacrimal duct obstruction	7	0.000536961	0.00113079	0.474856	0.634933	0.13578	0.6326	0.776485
PGS000972	Microalbumin [> 40 mg/L]	HP:0100334	Unilateral cleft palate	7	-0.000176121	0.00112944	-0.155936	0.876097	0.342425	0.8724	0.776507
PGS002957	HDL	HP:0100334	Unilateral cleft palate	7	0.000184756	0.00111096	0.166303	0.867933	0.342566	0.8726	0.776507
PGS000266	Matrix metalloproteinase-12 (MMP-12) serum levels	HP:0006970	Periventricular leukomalacia	19	-0.00155369	0.00182659	-0.850594	0.395081	0.11926	0.3913	0.776556
PGS000284	ST2 protein (ST2) serum levels	HP:0006970	Periventricular leukomalacia	19	0.00159775	0.00183926	0.868692	0.385104	0.120579	0.3826	0.776556
PGS000285	Tissue factor (TF) serum levels	HP:0006970	Periventricular leukomalacia	19	-0.00154743	0.00183067	-0.84528	0.39804	0.118878	0.394	0.776556
PGS000292	TNF-related activation-induced cytokine (TRANCE) serum levels	HP:0006970	Periventricular leukomalacia	19	-0.00158017	0.00184239	-0.857677	0.391158	0.119773	0.3904	0.776556
PGS000903	Parkinson's disease	HP:0006970	Periventricular leukomalacia	19	0.00155767	0.00181892	0.856369	0.39188	0.119678	0.3884	0.776556
PGS001005	Number of self reported cancers	HP:0006970	Periventricular leukomalacia	19	-0.00157614	0.00187149	-0.842184	0.39977	0.118657	0.3918	0.776556
PGS001138	Rheumatoid factor [> 16 IU/mL]	HP:0006970	Periventricular leukomalacia	19	-0.00154863	0.00182245	-0.849748	0.395551	0.119199	0.3894	0.776556
PGS001230	Body weight	HP:0006970	Periventricular leukomalacia	19	0.00156392	0.00180111	0.86831	0.385313	0.12055	0.3861	0.776556
PGS001572	Volume of grey matter in IX Cerebellum (L)	HP:0006970	Periventricular leukomalacia	19	0.00159273	0.00180646	0.88169	0.378034	0.121542	0.3864	0.776556
PGS001602	Volume of grey matter in Supracalcarine Cortex (R)	HP:0006970	Periventricular leukomalacia	19	-0.00157949	0.00184465	-0.856256	0.391943	0.11967	0.3922	0.776556
PGS001617	Volume of grey matter in Vermis VIIb Cerebellum	HP:0006970	Periventricular leukomalacia	19	0.00166896	0.00187127	0.891882	0.372547	0.122308	0.3798	0.776556
PGS001642	Volumetric scaling from T1 head image to standard space	HP:0006970	Periventricular leukomalacia	19	-0.00149707	0.00180222	-0.83068	0.406238	0.117842	0.391	0.776556
PGS001696	WA ISOVF in tract inferior longitudinal fasciculus (R)	HP:0006970	Periventricular leukomalacia	19	-0.00155127	0.00181415	-0.855095	0.392585	0.119585	0.3925	0.776556
PGS001731	WA L3 in tract anterior thalamic radiation (R)	HP:0006970	Periventricular leukomalacia	19	-0.00156097	0.00183103	-0.852505	0.39402	0.119398	0.394	0.776556
PGS002113	Depression possibly related to stressful or traumatic event	HP:0006970	Periventricular leukomalacia	19	0.00154867	0.00181096	0.855162	0.392548	0.11959	0.3886	0.776556
PGS002174	Heel Broadband ultrasound attenuation, direct entry	HP:0006970	Periventricular leukomalacia	19	0.00159495	0.00189524	0.841553	0.400123	0.118612	0.3947	0.776556
PGS002204	Hair/balding pattern	HP:0006970	Periventricular leukomalacia	19	0.00157368	0.00179758	0.875444	0.381421	0.121078	0.3825	0.776556
PGS002336	Hypothyroidism	HP:0006970	Periventricular leukomalacia	19	-0.0016223	0.00184167	-0.880884	0.37847	0.121482	0.3804	0.776556
PGS002755	Atopic dermatitis	HP:0006970	Periventricular leukomalacia	19	0.0016301	0.00187697	0.868476	0.385222	0.120563	0.3829	0.776556
PGS002853	BMI	HP:0006970	Periventricular leukomalacia	19	0.00156839	0.00177971	0.881261	0.378266	0.12151	0.3847	0.776556
PGS003242	Creatine	HP:0006970	Periventricular leukomalacia	19	-0.00156368	0.00184997	-0.845248	0.398058	0.118876	0.3881	0.776556
PGS002071	Other chronic nonalcoholic liver disease	HP:0001251	Ataxia	30	0.00263666	0.00231223	1.14031	0.254272	0.156492	0.2531	0.776579
PGS002769	Seropositive rheumatoid arthritis	HP:0000518	Cataract	11	0.00279649	0.00140378	1.99212	0.0464729	0.269071	0.046	0.776587
PGS003037	LDL	HP:0100333	Unilateral cleft lip	16	-0.0026302	0.00167745	-1.56798	0.11702	0.319436	0.1174	0.776594
PGS000879	Intraocular pressure	HP:0001279	Syncope	16	-0.00321813	0.00167079	-1.92612	0.0542097	0.332686	0.0583	0.77663
PGS000990	Retinal detachments and breaks (time-to-event)	HP:0001279	Syncope	16	-0.00321033	0.00166924	-1.92323	0.0545713	0.332217	0.0569	0.77663
PGS001392	Family history of lung cancer	HP:0001279	Syncope	16	-0.00305711	0.00165867	-1.84311	0.0654387	0.319481	0.0614	0.77663
PGS001393	Father's age at death	HP:0001279	Syncope	16	-0.00318582	0.00167943	-1.89696	0.0579547	0.327982	0.0555	0.77663
PGS001420	Mean FA in cingulum cingulate gyrus on FA skeleton (R)	HP:0001279	Syncope	16	0.00326143	0.00172639	1.88916	0.0589925	0.326736	0.0593	0.77663
PGS001766	WA OD in tract corticospinal tract (L)	HP:0001279	Syncope	16	0.00324901	0.0016631	1.95358	0.0508683	0.337183	0.0603	0.77663
PGS002058	Hemorrhoids	HP:0001279	Syncope	16	-0.00321712	0.00170618	-1.88557	0.0594755	0.326164	0.059	0.77663
PGS002068	Diverticulosis	HP:0001279	Syncope	16	0.00318177	0.0017225	1.84719	0.064845	0.320116	0.0615	0.77663
PGS002103	avMSE	HP:0001279	Syncope	16	0.003067	0.001664	1.84314	0.065433	0.319487	0.0619	0.77663
PGS002336	Hypothyroidism	HP:0001279	Syncope	16	-0.00314195	0.00168942	-1.85978	0.0630405	0.322087	0.0625	0.77663
PGS002338	Lymphocyte Count	HP:0001279	Syncope	16	0.00317558	0.00168691	1.88248	0.059893	0.325673	0.0572	0.77663
PGS000712	T2D (cases vs HbA1c filtered controls)	HP:0002092	Pulmonary arterial hypertension	17	-0.000158315	0.00171897	-0.0920986	0.926627	0.149607	0.9291	0.776631
PGS000882	25-hydroxyvitamin D	HP:0000508	Ptosis	18	0.00116355	0.00181556	0.640877	0.521665	0.200467	0.5163	0.776632
PGS001604	Volume of grey matter in Temporal Fusiform Cortex, posterior division (L)	HP:0000609	Optic nerve hypoplasia	17	-0.00232885	0.00172664	-1.34877	0.17754	0.262852	0.1742	0.776633
PGS001735	WA L3 in tract inferior fronto-occipital fasciculus (L)	HP:0000609	Optic nerve hypoplasia	17	0.00235972	0.00174769	1.3502	0.177082	0.263015	0.173	0.776633
PGS002237	Chronic Kidney Disease (stage 3 or greater)	HP:0000609	Optic nerve hypoplasia	17	0.00242212	0.00176793	1.37004	0.170806	0.265296	0.1743	0.776633
PGS002774	Incident atrial fibrillation	HP:0000609	Optic nerve hypoplasia	17	0.00238829	0.0017642	1.35376	0.175944	0.263422	0.1745	0.776633
PGS001294	Non-insulin-dependent diabetes (time-to-event)	HP:0002643	Neonatal respiratory distress	25	0.000901026	0.00210214	0.428624	0.668236	0.108525	0.6632	0.776645
PGS001624	Volume of grey matter in VIIb Cerebellum (R)	HP:0002643	Neonatal respiratory distress	25	0.000907513	0.00212807	0.426449	0.669819	0.108446	0.6638	0.776645
PGS000282	Stem cell factor (SCF) serum levels	HP:0000572	Visual loss	5	0.000325729	0.000948278	0.343495	0.731256	0.137042	0.7348	0.776654
PGS000907	Major depressive disorder	HP:0000572	Visual loss	5	-0.000321988	0.000931442	-0.345687	0.729608	0.137106	0.7331	0.776654
PGS002035	Dementias	HP:0000572	Visual loss	5	0.000338697	0.000975719	0.347126	0.728528	0.137148	0.7331	0.776654
PGS002076	Hyperplasia of prostate	HP:0000572	Visual loss	5	0.000318315	0.000944082	0.337169	0.73602	0.13686	0.7339	0.776654
PGS002288	Pelvic organ prolapse	HP:0000572	Visual loss	5	-0.000315665	0.000928412	-0.340006	0.733882	0.136941	0.7316	0.776654
PGS002317	Childless	HP:0000572	Visual loss	5	-0.000313115	0.000939844	-0.333156	0.739046	0.136746	0.7343	0.776654
PGS002768	Osteoporosis	HP:0000572	Visual loss	5	0.000337486	0.000973328	0.346734	0.728822	0.137136	0.7308	0.776654
PGS000088	Basophil count	HP:0002539	Cortical dysplasia	5	-0.000705061	0.000931957	-0.756538	0.449402	0.331451	0.4544	0.776659
PGS000091	Eosinophil percentage of white cells	HP:0002539	Cortical dysplasia	5	-0.000680903	0.000938092	-0.725838	0.46801	0.329533	0.4773	0.776659
PGS000092	Hematocrit	HP:0002539	Cortical dysplasia	5	-0.00080848	0.000940585	-0.859551	0.390124	0.33847	0.3896	0.776659
PGS000095	High light scatter reticulocyte percentage of red cells	HP:0002539	Cortical dysplasia	5	0.000702375	0.00094561	0.742775	0.457692	0.330582	0.4599	0.776659
PGS000128	Hemoglobin A1c	HP:0002539	Cortical dysplasia	5	0.000727947	0.000932572	0.78058	0.435128	0.333009	0.4324	0.776659
PGS000140	Broad Depression (seen a General Practitioner for nerves, anxiety, tension or depression)	HP:0002539	Cortical dysplasia	5	0.000688534	0.000932492	0.73838	0.460357	0.330307	0.4641	0.776659
PGS000205	Risk-taking tendency (4-domain principal component model)	HP:0002539	Cortical dysplasia	5	0.000773105	0.000936207	0.825785	0.40901	0.336071	0.4159	0.776659
PGS000227	Cathepsin D (CTSD) serum levels	HP:0002539	Cortical dysplasia	5	-0.000710024	0.000945596	-0.750875	0.452803	0.331092	0.4474	0.776659
PGS000258	Kallikrein-6 (KLK6) serum levels	HP:0002539	Cortical dysplasia	5	-0.000759829	0.000941883	-0.806713	0.419913	0.334758	0.4197	0.776659
PGS000259	Leptin (LEP) serum levels	HP:0002539	Cortical dysplasia	5	-0.000747475	0.000944899	-0.791064	0.428986	0.333704	0.4307	0.776659
PGS000261	Membrane-bound aminopeptidase P (mAmP) serum levels	HP:0002539	Cortical dysplasia	5	-0.000725984	0.000941643	-0.770975	0.440798	0.332381	0.4457	0.776659
PGS000262	Myoglobin (MB) serum levels	HP:0002539	Cortical dysplasia	5	-0.000763047	0.000937541	-0.813881	0.415795	0.335248	0.4134	0.776659
PGS000263	Monocyte chemotactic protein 1 (MCP-1) serum levels	HP:0002539	Cortical dysplasia	5	-0.000750622	0.000936326	-0.801667	0.422826	0.334416	0.423	0.776659
PGS000267	Matrix metalloproteinase-3 (MMP-3) serum levels	HP:0002539	Cortical dysplasia	5	0.000796609	0.000935888	0.851181	0.394755	0.337866	0.394	0.776659
PGS000333	Prostate cancer	HP:0002539	Cortical dysplasia	5	0.000707724	0.000938364	0.754211	0.450798	0.331303	0.455	0.776659
PGS000442	Other non-epithelial cancer of skin	HP:0002539	Cortical dysplasia	5	-0.000707036	0.000959743	-0.736693	0.461382	0.330202	0.4625	0.776659
PGS000469	Carcinoma in situ of skin	HP:0002539	Cortical dysplasia	5	0.000795545	0.000960659	0.828125	0.407683	0.336234	0.4125	0.776659
PGS000584	Cancer of prostate	HP:0002539	Cortical dysplasia	5	0.000696604	0.000950227	0.733092	0.463575	0.329979	0.4685	0.776659
PGS000594	Cancer of other male genital organs	HP:0002539	Cortical dysplasia	5	0.000780045	0.000948867	0.822081	0.411114	0.335813	0.4078	0.776659
PGS000614	Cancer of bladder	HP:0002539	Cortical dysplasia	5	0.000705637	0.000936033	0.753858	0.451009	0.331281	0.4529	0.776659
PGS000703	Angina	HP:0002539	Cortical dysplasia	5	-0.0008379	0.000936739	-0.894486	0.371153	0.341053	0.3728	0.776659
PGS000704	Alcoholic cirrhosis	HP:0002539	Cortical dysplasia	5	0.000739071	0.000938859	0.787202	0.431243	0.333447	0.4359	0.776659
PGS000707	Cholecystitis	HP:0002539	Cortical dysplasia	5	-0.000665165	0.000938339	-0.708875	0.478472	0.328507	0.4685	0.776659
PGS000716	Early life body size	HP:0002539	Cortical dysplasia	5	0.000810815	0.000912746	0.888324	0.374457	0.34059	0.3732	0.776659
PGS000821	Thyroid medication use	HP:0002539	Cortical dysplasia	5	-0.000679748	0.000946955	-0.717824	0.472936	0.329045	0.4648	0.776659
PGS000830	Body mass index (female)	HP:0002539	Cortical dysplasia	5	0.000724144	0.000924366	0.783396	0.433473	0.333195	0.434	0.776659
PGS000914	Abnormal electrocardiogram	HP:0002539	Cortical dysplasia	5	0.000792647	0.000950335	0.834071	0.404325	0.336651	0.4048	0.776659
PGS000929	All cause dementia (algorithmically-defined)	HP:0002539	Cortical dysplasia	5	-0.000700176	0.000974781	-0.718291	0.472649	0.329073	0.4709	0.776659
PGS000945	Dementia in alzheimer's disease (time-to-event)	HP:0002539	Cortical dysplasia	5	-0.000816596	0.000973517	-0.83881	0.401661	0.336985	0.4112	0.776659
PGS000950	Skin changes due to chronic exposure to nonionising radiation (time-to-event)	HP:0002539	Cortical dysplasia	5	0.000761318	0.00094609	0.804699	0.421074	0.334621	0.4242	0.776659
PGS000962	Chronic ischaemic heart disease (time-to-event)	HP:0002539	Cortical dysplasia	5	0.000752019	0.000925225	0.812796	0.416417	0.335173	0.4267	0.776659
PGS000967	Coxarthrosis [arthrosis of hip] (time-to-event)	HP:0002539	Cortical dysplasia	5	-0.000774563	0.00095017	-0.815184	0.415049	0.335337	0.4143	0.776659
PGS001019	Attending social / leisure activities (regular attendance at a gym or sports club)	HP:0002539	Cortical dysplasia	5	-0.000786933	0.000947367	-0.830652	0.406254	0.336411	0.4028	0.776659
PGS001023	Disorders of mineral metabolism (time-to-event)	HP:0002539	Cortical dysplasia	5	-0.000777167	0.000928671	-0.83686	0.402756	0.336847	0.3966	0.776659
PGS001025	Nonrheumatic aortic valve disorders (time-to-event)	HP:0002539	Cortical dysplasia	5	-0.00071545	0.000943376	-0.758393	0.448291	0.33157	0.4468	0.776659
PGS001027	Internal derangement of knee (time-to-event)	HP:0002539	Cortical dysplasia	5	-0.000689111	0.00095001	-0.725372	0.468295	0.329504	0.4692	0.776659
PGS001033	Other coagulation defects (time-to-event)	HP:0002539	Cortical dysplasia	5	-0.000536554	0.000946882	-0.566654	0.571003	0.320858	0.4577	0.776659
PGS001036	Epstein Barr virus nuclear antigen 1 IgG seropositivity	HP:0002539	Cortical dysplasia	5	0.000697268	0.00094096	0.741018	0.458756	0.330472	0.4624	0.776659
PGS001040	Non melanoma skin cancer	HP:0002539	Cortical dysplasia	5	0.000686304	0.00095702	0.717126	0.473367	0.329003	0.4746	0.776659
PGS001103	Body fat percentage (left leg)	HP:0002539	Cortical dysplasia	5	0.000687821	0.000931658	0.738277	0.460419	0.330301	0.4603	0.776659
PGS001104	Body fat percentage (right leg)	HP:0002539	Cortical dysplasia	5	0.000680202	0.000930352	0.731124	0.464776	0.329858	0.4635	0.776659
PGS001118	Taking other prescription medications	HP:0002539	Cortical dysplasia	5	-0.000677429	0.000957212	-0.70771	0.479195	0.328437	0.4785	0.776659
PGS001136	Hematologic disease, genetic	HP:0002539	Cortical dysplasia	5	-0.000722479	0.000920145	-0.78518	0.432427	0.333313	0.4633	0.776659
PGS001254	Dupuytren's contracture	HP:0002539	Cortical dysplasia	5	0.00072877	0.000948565	0.768287	0.442394	0.332207	0.4509	0.776659
PGS001262	Vascular/heart problems diagnosed by doctor Angina	HP:0002539	Cortical dysplasia	5	-0.000747555	0.000937579	-0.797325	0.425342	0.334123	0.4296	0.776659
PGS001281	Migraine	HP:0002539	Cortical dysplasia	5	0.000710289	0.000945835	0.750965	0.452748	0.331097	0.4523	0.776659
PGS001287	Psoriatic arthropathy	HP:0002539	Cortical dysplasia	5	0.0008338	0.000941049	0.886032	0.37569	0.340418	0.3805	0.776659
PGS001292	Family history of prostate cancer	HP:0002539	Cortical dysplasia	5	0.000791713	0.000949989	0.833391	0.404708	0.336603	0.3981	0.776659
PGS001327	Diabetes	HP:0002539	Cortical dysplasia	5	-0.000759367	0.000947522	-0.801423	0.422967	0.3344	0.4284	0.776659
PGS001329	Unspecified diabetes mellitus (time-to-event)	HP:0002539	Cortical dysplasia	5	-0.000669724	0.000943734	-0.709654	0.477989	0.328553	0.4776	0.776659
PGS001334	Other chronic obstructive pulmonary disease (time-to-event)	HP:0002539	Cortical dysplasia	5	-0.000825767	0.00094915	-0.870006	0.384385	0.339232	0.3899	0.776659
PGS001335	Vascular/heart problems diagnosed by doctor High BP	HP:0002539	Cortical dysplasia	5	-0.000789306	0.000921626	-0.856427	0.391848	0.338244	0.3847	0.776659
PGS001358	3mm cylindrical power (R)	HP:0002539	Cortical dysplasia	5	-0.000673669	0.00093601	-0.719724	0.471766	0.32916	0.4684	0.776659
PGS001364	6mm cylindrical power angle (L)	HP:0002539	Cortical dysplasia	5	0.000706459	0.000938523	0.752735	0.451684	0.33121	0.4521	0.776659
PGS001377	Basophill %	HP:0002539	Cortical dysplasia	5	-0.000681899	0.000928702	-0.73425	0.462869	0.330051	0.4542	0.776659
PGS001412	LV ejection fraction	HP:0002539	Cortical dysplasia	5	-0.000669645	0.000951172	-0.704021	0.481489	0.328218	0.4768	0.776659
PGS001424	Mean FA in external capsule on FA skeleton (R)	HP:0002539	Cortical dysplasia	5	-0.000787239	0.000942983	-0.834839	0.403893	0.336705	0.3957	0.776659
PGS001425	Mean FA in fornix cres+stria terminalis on FA skeleton (R)	HP:0002539	Cortical dysplasia	5	-0.000817402	0.000947922	-0.86231	0.388604	0.33867	0.3877	0.776659
PGS001427	Mean FA in genu of corpus callosum on FA skeleton	HP:0002539	Cortical dysplasia	5	-0.000808697	0.000969358	-0.83426	0.404219	0.336664	0.4044	0.776659
PGS001435	Mean FA in retrolenticular part of internal capsule on FA skeleton (R)	HP:0002539	Cortical dysplasia	5	-0.000745405	0.000949727	-0.784863	0.432613	0.333292	0.4385	0.776659
PGS001439	Mean FA in superior cerebellar peduncle on FA skeleton (L)	HP:0002539	Cortical dysplasia	5	0.000698142	0.000936232	0.745694	0.455926	0.330765	0.4509	0.776659
PGS001448	Mean FA in tapetum on FA skeleton (R)	HP:0002539	Cortical dysplasia	5	-0.000722892	0.00093574	-0.772535	0.439875	0.332483	0.4406	0.776659
PGS001460	Mean ICVF in cingulum hippocampus on FA skeleton (R)	HP:0002539	Cortical dysplasia	5	-0.000804096	0.000933643	-0.861245	0.38919	0.338592	0.3924	0.776659
PGS001483	Mean ICVF in superior cerebellar peduncle on FA skeleton (R)	HP:0002539	Cortical dysplasia	5	-0.000701188	0.000943534	-0.743151	0.457464	0.330605	0.4559	0.776659
PGS001500	Mean ISOVF in posterior corona radiata on FA skeleton (L)	HP:0002539	Cortical dysplasia	5	-0.00066585	0.000921408	-0.722644	0.46997	0.329338	0.4701	0.776659
PGS001503	Mean ISOVF in sagittal stratum on FA skeleton (R)	HP:0002539	Cortical dysplasia	5	-0.000678334	0.000930229	-0.729212	0.465944	0.32974	0.4597	0.776659
PGS001508	Median T2star in caudate (R)	HP:0002539	Cortical dysplasia	5	0.000682089	0.000947456	0.719916	0.471648	0.329172	0.4721	0.776659
PGS001516	Other diseases of intestine (time-to-event)	HP:0002539	Cortical dysplasia	5	0.000736574	0.000968433	0.760583	0.446982	0.33171	0.4499	0.776659
PGS001533	Tinnitus severity	HP:0002539	Cortical dysplasia	5	0.000755464	0.000954657	0.791346	0.428821	0.333723	0.4311	0.776659
PGS001547	Volume of grey matter in Brain-Stem	HP:0002539	Cortical dysplasia	5	-0.000721128	0.000947532	-0.76106	0.446697	0.331741	0.4454	0.776659
PGS001552	Volume of grey matter in Cingulate Gyrus, posterior division (R)	HP:0002539	Cortical dysplasia	5	-0.000773963	0.000929561	-0.832611	0.405148	0.336548	0.4092	0.776659
PGS001565	Volume of grey matter in I-IV Cerebellum (L)	HP:0002539	Cortical dysplasia	5	-0.000735806	0.000952344	-0.772626	0.439821	0.332489	0.4317	0.776659
PGS001568	Volume of grey matter in Inferior Temporal Gyrus, posterior division (L)	HP:0002539	Cortical dysplasia	5	0.000756916	0.000937947	0.806992	0.419752	0.334777	0.4163	0.776659
PGS001569	Volume of grey matter in Insular Cortex (L)	HP:0002539	Cortical dysplasia	5	0.000781272	0.000940353	0.830828	0.406155	0.336423	0.4113	0.776659
PGS001573	Volume of grey matter in IX Cerebellum (R)	HP:0002539	Cortical dysplasia	5	0.000756025	0.000931275	0.811818	0.416978	0.335106	0.4056	0.776659
PGS001582	Volume of grey matter in Paracingulate Gyrus (R)	HP:0002539	Cortical dysplasia	5	0.000665176	0.000934336	0.711924	0.476582	0.328689	0.4683	0.776659
PGS001590	Volume of grey matter in Precentral Gyrus (L)	HP:0002539	Cortical dysplasia	5	0.000674406	0.00093518	0.721151	0.470888	0.329247	0.4682	0.776659
PGS001594	Volume of grey matter in Putamen (R)	HP:0002539	Cortical dysplasia	5	0.000688534	0.00094533	0.728353	0.46647	0.329687	0.4677	0.776659
PGS001595	Volume of grey matter in Subcallosal Cortex (L)	HP:0002539	Cortical dysplasia	5	0.00065054	0.000928458	0.700667	0.48358	0.328019	0.476	0.776659
PGS001625	Volume of grey matter in VIIIa Cerebellum (L)	HP:0002539	Cortical dysplasia	5	0.000690712	0.000939486	0.735202	0.462289	0.33011	0.4642	0.776659
PGS001628	Volume of grey matter in VIIIb Cerebellum (R)	HP:0002539	Cortical dysplasia	5	0.000794609	0.000955189	0.831887	0.405557	0.336497	0.4018	0.776659
PGS001659	WA FA in tract uncinate fasciculus (L)	HP:0002539	Cortical dysplasia	5	-0.000760151	0.000932922	-0.814806	0.415265	0.335311	0.4084	0.776659
PGS001671	WA ICVF in tract inferior fronto-occipital fasciculus (L)	HP:0002539	Cortical dysplasia	5	-0.000657752	0.000934373	-0.70395	0.481533	0.328213	0.4792	0.776659
PGS001672	WA ICVF in tract inferior fronto-occipital fasciculus (R)	HP:0002539	Cortical dysplasia	5	-0.000689873	0.000940537	-0.733488	0.463333	0.330004	0.4641	0.776659
PGS001703	WA ISOVF in tract uncinate fasciculus (R)	HP:0002539	Cortical dysplasia	5	-0.000804792	0.000919195	-0.87554	0.381369	0.339639	0.3826	0.776659
PGS001705	WA L1 in tract inferior fronto-occipital fasciculus (L)	HP:0002539	Cortical dysplasia	5	0.000701893	0.000963974	0.728124	0.466609	0.329673	0.4748	0.776659
PGS001708	WA L1 in tract inferior longitudinal fasciculus (R)	HP:0002539	Cortical dysplasia	5	-0.00073584	0.000928944	-0.792126	0.428367	0.333775	0.4273	0.776659
PGS001726	WA L2 in tract superior thalamic radiation (L)	HP:0002539	Cortical dysplasia	5	0.000766231	0.000947196	0.808946	0.418627	0.33491	0.4172	0.776659
PGS001727	WA L2 in tract uncinate fasciculus (L)	HP:0002539	Cortical dysplasia	5	-0.00076314	0.000945073	-0.807494	0.419463	0.334811	0.4219	0.776659
PGS001743	WA L3 in tract uncinate fasciculus (R)	HP:0002539	Cortical dysplasia	5	0.000704337	0.000929873	0.757456	0.448852	0.33151	0.4565	0.776659
PGS001753	WA MD in tract inferior longitudinal fasciculus (R)	HP:0002539	Cortical dysplasia	5	0.000832004	0.000940219	0.884905	0.376298	0.340334	0.3699	0.776659
PGS001755	WA MD in tract superior thalamic radiation (L)	HP:0002539	Cortical dysplasia	5	0.000730548	0.000935101	0.78125	0.434734	0.333054	0.423	0.776659
PGS001757	WA MD in tract uncinate fasciculus (L)	HP:0002539	Cortical dysplasia	5	-0.00078883	0.000944726	-0.834982	0.403812	0.336715	0.3951	0.776659
PGS001765	WA MO in tract superior thalamic radiation (R)	HP:0002539	Cortical dysplasia	5	0.000784461	0.000947177	0.828209	0.407636	0.33624	0.4092	0.776659
PGS001770	WA OD in tract superior longitudinal fasciculus (R)	HP:0002539	Cortical dysplasia	5	0.00083021	0.000941018	0.882247	0.377733	0.340136	0.3705	0.776659
PGS001784	Abdominal aortic aneurysm	HP:0002539	Cortical dysplasia	5	-0.000751048	0.000930784	-0.806898	0.419806	0.334771	0.4216	0.776659
PGS002032	Disorders of bilirubin excretion	HP:0002539	Cortical dysplasia	5	-0.000768323	0.000954971	-0.804551	0.42116	0.334611	0.4732	0.776659
PGS002035	Dementias	HP:0002539	Cortical dysplasia	5	-0.000766378	0.00097476	-0.786222	0.431816	0.333382	0.4322	0.776659
PGS002042	Corneal dystrophy	HP:0002539	Cortical dysplasia	5	-0.000842606	0.00093845	-0.897869	0.369346	0.341308	0.4016	0.776659
PGS002051	Congestive heart failure; nonhypertensive	HP:0002539	Cortical dysplasia	5	0.000831035	0.000960365	0.865332	0.386944	0.33889	0.3797	0.776659
PGS002057	Varicose veins	HP:0002539	Cortical dysplasia	5	0.000778156	0.000948061	0.820786	0.411851	0.335724	0.405	0.776659
PGS002063	Esophagitis, GERD and related diseases	HP:0002539	Cortical dysplasia	5	-0.000796761	0.00093814	-0.849299	0.395801	0.337731	0.3979	0.776659
PGS002065	Inguinal hernia	HP:0002539	Cortical dysplasia	5	0.000731724	0.000947961	0.771892	0.440255	0.332441	0.4406	0.776659
PGS002068	Diverticulosis	HP:0002539	Cortical dysplasia	5	-0.000729377	0.00096509	-0.75576	0.449868	0.331402	0.4444	0.776659
PGS002073	Other biliary tract disease	HP:0002539	Cortical dysplasia	5	-0.000765359	0.000937604	-0.816292	0.414415	0.335414	0.4164	0.776659
PGS002077	Endometriosis	HP:0002539	Cortical dysplasia	5	-0.000730724	0.0009605	-0.760774	0.446868	0.331722	0.4441	0.776659
PGS002088	Rheumatoid arthritis	HP:0002539	Cortical dysplasia	5	-0.000718922	0.000945913	-0.76003	0.447312	0.331675	0.4575	0.776659
PGS002090	Other arthropathies	HP:0002539	Cortical dysplasia	5	0.000783962	0.000926238	0.846394	0.397419	0.337523	0.3965	0.776659
PGS002091	Polymyalgia Rheumatica	HP:0002539	Cortical dysplasia	5	-0.000712546	0.000932517	-0.76411	0.444878	0.331937	0.4398	0.776659
PGS002107	Diagnosed with coeliac disease or gluten sensitivity	HP:0002539	Cortical dysplasia	5	0.000817606	0.000940523	0.86931	0.384766	0.339181	0.3925	0.776659
PGS002111	Ever depressed for a whole week	HP:0002539	Cortical dysplasia	5	0.000800542	0.000950389	0.842331	0.399688	0.337234	0.3961	0.776659
PGS002116	P duration	HP:0002539	Cortical dysplasia	5	0.000809275	0.00095718	0.845478	0.39793	0.337458	0.397	0.776659
PGS002118	PQ interval	HP:0002539	Cortical dysplasia	5	0.000789788	0.000937723	0.84224	0.399739	0.337228	0.3963	0.776659
PGS002122	Red blood cell (erythrocyte) distribution width	HP:0002539	Cortical dysplasia	5	0.000696385	0.000935744	0.744205	0.456827	0.330671	0.4534	0.776659
PGS002129	Length of menstrual cycle	HP:0002539	Cortical dysplasia	5	0.000690394	0.00094707	0.728979	0.466086	0.329726	0.4738	0.776659
PGS002146	Standing height	HP:0002539	Cortical dysplasia	5	-0.000762324	0.000933186	-0.816904	0.414065	0.335456	0.4132	0.776659
PGS002160	Total bilirubin	HP:0002539	Cortical dysplasia	5	-0.000761375	0.000949353	-0.801994	0.422637	0.334438	0.4293	0.776659
PGS002169	Whole body fat mass	HP:0002539	Cortical dysplasia	5	0.000806313	0.000919296	0.877098	0.380522	0.339754	0.38	0.776659
PGS002173	Heel bone mineral density (BMD)	HP:0002539	Cortical dysplasia	5	0.000687245	0.000973622	0.705864	0.480342	0.328327	0.4799	0.776659
PGS002175	Speed of sound through heel	HP:0002539	Cortical dysplasia	5	0.000718482	0.000964309	0.745074	0.456301	0.330726	0.4526	0.776659
PGS002196	Sleep duration	HP:0002539	Cortical dysplasia	5	-0.000735919	0.000945004	-0.778748	0.436206	0.332889	0.4378	0.776659
PGS002205	Testosterone (male only)	HP:0002539	Cortical dysplasia	5	-0.000731107	0.000951707	-0.768206	0.442442	0.332202	0.4378	0.776659
PGS002212	Daytime dozing / sleeping (narcolepsy)	HP:0002539	Cortical dysplasia	5	0.00080051	0.000936313	0.85496	0.39266	0.338138	0.3924	0.776659
PGS002226	Sodium in urine	HP:0002539	Cortical dysplasia	5	0.000678634	0.000936899	0.724341	0.468928	0.329441	0.4681	0.776659
PGS002229	Urate	HP:0002539	Cortical dysplasia	5	0.000850384	0.000948927	0.896153	0.370262	0.341178	0.3744	0.776659
PGS002236	Ascending aorta diameter (MRI-derived)	HP:0002539	Cortical dysplasia	5	-0.000755121	0.000949446	-0.795329	0.426502	0.333989	0.4284	0.776659
PGS002242	Breast cancer	HP:0002539	Cortical dysplasia	5	-0.000783325	0.000944237	-0.829585	0.406857	0.336336	0.405	0.776659
PGS002263	Uterine fibroids	HP:0002539	Cortical dysplasia	5	-0.000823471	0.000960647	-0.857204	0.391419	0.3383	0.3903	0.776659
PGS002266	Nonsyndromic cleft lip with or without cleft palate	HP:0002539	Cortical dysplasia	5	0.000818132	0.000932714	0.877153	0.380493	0.339758	0.3788	0.776659
PGS002309	Number of children ever born	HP:0002539	Cortical dysplasia	5	-0.000755868	0.000928981	-0.813653	0.415926	0.335232	0.4115	0.776659
PGS002312	Autoimmune disease	HP:0002539	Cortical dysplasia	5	-0.000795539	0.000937671	-0.848421	0.39629	0.337668	0.3992	0.776659
PGS002314	Balding Type 1	HP:0002539	Cortical dysplasia	5	0.00073846	0.000936439	0.788584	0.430434	0.333539	0.4255	0.776659
PGS002330	Hair Color	HP:0002539	Cortical dysplasia	5	0.000795806	0.000950963	0.836842	0.402766	0.336846	0.4001	0.776659
PGS002331	HbA1c	HP:0002539	Cortical dysplasia	5	-0.000729492	0.000924203	-0.789321	0.430004	0.333588	0.4292	0.776659
PGS002342	Neuroticism	HP:0002539	Cortical dysplasia	5	0.000667	0.000939911	0.709642	0.477996	0.328553	0.4706	0.776659
PGS002726	Multiple sclerosis	HP:0002539	Cortical dysplasia	5	0.000715833	0.000938525	0.762722	0.445705	0.331848	0.4462	0.776659
PGS002738	Alcohol use disorder	HP:0002539	Cortical dysplasia	5	0.00074813	0.000941047	0.794997	0.426695	0.333967	0.4274	0.776659
PGS002763	Hip osteoarthritis	HP:0002539	Cortical dysplasia	5	0.000829718	0.000940409	0.882296	0.377707	0.34014	0.3808	0.776659
PGS003227	estimated glomerular filtration rate	HP:0002539	Cortical dysplasia	5	-0.000770349	0.000936938	-0.822198	0.411047	0.335822	0.4122	0.776659
PGS003373	Drinks per week	HP:0002539	Cortical dysplasia	5	-0.000714293	0.000948936	-0.75273	0.451687	0.331209	0.4473	0.776659
PGS003389	Cervical cancer	HP:0002539	Cortical dysplasia	5	-0.00080964	0.000936858	-0.864208	0.387561	0.338808	0.3847	0.776659
PGS001691	WA ISOVF in tract cingulate gyrus part of cingulum (L)	HP:0100334	Unilateral cleft palate	7	-0.000174497	0.00111339	-0.156725	0.875475	0.342435	0.8737	0.776733
PGS000618	Cancer of brain and nervous system	HP:0001760	Abnormal foot morphology	7	0.000906511	0.0010938	0.828774	0.407316	0.130136	0.4042	0.776735
PGS000220	C-C motif chemokine 20 (CCL20) serum levels	HP:0100785	Insomnia	32	-0.00233408	0.00242269	-0.963425	0.335433	0.198055	0.339	0.776736
PGS000235	Epidermal growth factor (EGF) serum levels	HP:0100785	Insomnia	32	-0.00231709	0.00243401	-0.951963	0.341213	0.197123	0.3346	0.776736
PGS000263	Monocyte chemotactic protein 1 (MCP-1) serum levels	HP:0100785	Insomnia	32	-0.0022938	0.00235681	-0.973263	0.330522	0.198864	0.3366	0.776736
PGS000341	Systemic sclerosis	HP:0100785	Insomnia	32	0.00237039	0.00240648	0.985005	0.324723	0.19984	0.3279	0.776736
PGS000655	Non-alcoholic fatty liver disease	HP:0100785	Insomnia	32	0.00226594	0.00234986	0.964284	0.335002	0.198125	0.3415	0.776736
PGS000666	Body surface area-indexed left ventricular end-systolic volume	HP:0100785	Insomnia	32	0.00227176	0.00235628	0.964129	0.33508	0.198113	0.3346	0.776736
PGS000707	Cholecystitis	HP:0100785	Insomnia	32	-0.00227966	0.00236182	-0.965213	0.334537	0.198201	0.3347	0.776736
PGS000710	Myocardial infarction	HP:0100785	Insomnia	32	-0.00218386	0.00235153	-0.928699	0.35314	0.195266	0.3511	0.776736
PGS000963	Follicular cysts of skin and subcutaneous tissue (time-to-event)	HP:0100785	Insomnia	32	-0.00238216	0.00240457	-0.990679	0.321943	0.200315	0.3294	0.776736
PGS001042	Thyrotoxicosis [hyperthyroidism] (time-to-event)	HP:0100785	Insomnia	32	0.002226	0.00237249	0.938255	0.348209	0.196023	0.3377	0.776736
PGS001074	Types of physical activity in last 4 weeks (other exercises)	HP:0100785	Insomnia	32	0.00230939	0.00237317	0.973125	0.330591	0.198852	0.3284	0.776736
PGS001118	Taking other prescription medications	HP:0100785	Insomnia	32	-0.00227185	0.00240934	-0.942933	0.345812	0.196397	0.345	0.776736
PGS001158	Left leg mass (predicted)	HP:0100785	Insomnia	32	-0.00231158	0.00233035	-0.991944	0.321326	0.200422	0.3292	0.776736
PGS001172	Eosinophill count	HP:0100785	Insomnia	32	0.00225212	0.00235473	0.956422	0.338957	0.197484	0.3424	0.776736
PGS001277	PE +/- DVT	HP:0100785	Insomnia	32	-0.00223645	0.00233712	-0.956925	0.338703	0.197525	0.3426	0.776736
PGS001280	PE (time-to-event)	HP:0100785	Insomnia	32	-0.00221647	0.00233814	-0.947961	0.343246	0.1968	0.341	0.776736
PGS001339	Atrial fibrillation and flutter (time-to-event)	HP:0100785	Insomnia	32	0.00232295	0.00243002	0.955936	0.339202	0.197445	0.3365	0.776736
PGS001378	Basophill count	HP:0100785	Insomnia	32	0.00219835	0.00232568	0.945248	0.344629	0.196582	0.3382	0.776736
PGS001430	Mean FA in posterior limb of internal capsule on FA skeleton (L)	HP:0100785	Insomnia	32	-0.00224552	0.00234193	-0.958833	0.337741	0.19768	0.3367	0.776736
PGS001434	Mean FA in retrolenticular part of internal capsule on FA skeleton (L)	HP:0100785	Insomnia	32	0.00224602	0.00235393	0.954158	0.340101	0.197301	0.3432	0.776736
PGS001457	Mean ICVF in cingulum cingulate gyrus on FA skeleton (L)	HP:0100785	Insomnia	32	0.00225902	0.00237212	0.95232	0.341032	0.197152	0.3515	0.776736
PGS001514	Non-cancer illness year/age first occurred	HP:0100785	Insomnia	32	-0.00227406	0.00238114	-0.95503	0.33966	0.197371	0.3413	0.776736
PGS001557	Volume of grey matter in Frontal Operculum Cortex (L)	HP:0100785	Insomnia	32	0.00224468	0.00236943	0.947349	0.343558	0.196751	0.3425	0.776736
PGS001568	Volume of grey matter in Inferior Temporal Gyrus, posterior division (L)	HP:0100785	Insomnia	32	0.00231221	0.00236089	0.979379	0.327493	0.199371	0.3359	0.776736
PGS001590	Volume of grey matter in Precentral Gyrus (L)	HP:0100785	Insomnia	32	0.00232701	0.00235385	0.988598	0.322961	0.200141	0.3303	0.776736
PGS001661	WA ICVF in tract acoustic radiation (L)	HP:0100785	Insomnia	32	0.00230089	0.00237193	0.970046	0.332123	0.198598	0.3364	0.776736
PGS001700	WA ISOVF in tract superior thalamic radiation (L)	HP:0100785	Insomnia	32	0.00220706	0.00237988	0.927383	0.353822	0.195162	0.348	0.776736
PGS001754	WA MD in tract superior longitudinal fasciculus (L)	HP:0100785	Insomnia	32	-0.00227073	0.00235873	-0.962691	0.335801	0.197995	0.3331	0.776736
PGS001763	WA MO in tract posterior thalamic radiation (R)	HP:0100785	Insomnia	32	-0.0022482	0.00239519	-0.938632	0.348015	0.196053	0.3465	0.776736
PGS002021	Benign neoplasm of uterus	HP:0100785	Insomnia	32	0.00238096	0.00239111	0.995756	0.319471	0.200743	0.3213	0.776736
PGS002242	Breast cancer	HP:0100785	Insomnia	32	0.00220708	0.00237679	0.928594	0.353194	0.195258	0.3503	0.776736
PGS002264	Pancreatic ductal adenocarcinoma	HP:0100785	Insomnia	32	0.00219672	0.00235721	0.931916	0.351475	0.19552	0.3453	0.776736
PGS002271	Mitral valve prolapse	HP:0100785	Insomnia	32	-0.00228282	0.00238469	-0.957279	0.338524	0.197554	0.3336	0.776736
PGS002288	Pelvic organ prolapse	HP:0100785	Insomnia	32	0.00220166	0.00233461	0.943051	0.345751	0.196406	0.3487	0.776736
PGS002327	Forced Vital Capacity	HP:0100785	Insomnia	32	0.00225965	0.00238699	0.946655	0.343912	0.196695	0.3424	0.776736
PGS002336	Hypothyroidism	HP:0100785	Insomnia	32	0.00228374	0.00238257	0.95852	0.337899	0.197655	0.3378	0.776736
PGS002730	LDL lowering in response to statin	HP:0100785	Insomnia	32	-0.00228232	0.00235993	-0.967115	0.333585	0.198357	0.3286	0.776736
PGS002763	Hip osteoarthritis	HP:0100785	Insomnia	32	0.00227198	0.00236717	0.959785	0.337261	0.197758	0.3498	0.776736
PGS002769	Seropositive rheumatoid arthritis	HP:0100785	Insomnia	32	0.00220583	0.00238452	0.925065	0.355027	0.19498	0.3499	0.776736
PGS002774	Incident atrial fibrillation	HP:0100785	Insomnia	32	0.0023465	0.00241353	0.972229	0.331036	0.198778	0.3285	0.776736
PGS002912	Drinking Status	HP:0100785	Insomnia	32	-0.00219976	0.00235858	-0.932665	0.351088	0.195579	0.351	0.776736
PGS001004	Number of non-cancer illnesses	HP:0008513	Bilateral conductive hearing impairment	8	0.00167787	0.00118552	1.41529	0.157114	0.231877	0.1557	0.776758
PGS001366	6mm strong meridian (R)	HP:0008513	Bilateral conductive hearing impairment	8	0.00171927	0.00118692	1.44851	0.147607	0.235891	0.1564	0.776758
PGS000283	Spondin-1 (SPON1) serum levels	HP:0002608	Celiac disease	14	0.00143422	0.00157998	0.90775	0.364103	0.199019	0.3685	0.776772
PGS000291	TNF-related apoptosis-inducing ligand receptor 2 (TRAIL-R2) serum levels	HP:0002608	Celiac disease	14	0.00137165	0.00154272	0.889114	0.374032	0.197603	0.3717	0.776772
PGS000326	Rheumatoid-factor-negative Polyarthritis (Juvenile Idiophatic Arthritis)	HP:0002608	Celiac disease	14	-0.00140496	0.00157729	-0.890744	0.373157	0.197726	0.3676	0.776772
PGS000584	Cancer of prostate	HP:0002608	Celiac disease	14	0.00140056	0.00158807	0.881926	0.377906	0.197065	0.3725	0.776772
PGS000674	AST to ALT ratio	HP:0002608	Celiac disease	14	-0.00136654	0.00154779	-0.882895	0.377383	0.197137	0.3753	0.776772
PGS000717	Adult life body size	HP:0002608	Celiac disease	14	-0.00137693	0.00157029	-0.876864	0.380649	0.196688	0.3735	0.776772
PGS001373	Age started wearing glasses or contact lenses	HP:0002608	Celiac disease	14	0.00142497	0.00156474	0.910676	0.362559	0.199244	0.3742	0.776772
PGS001464	Mean ICVF in fornix cres+stria terminalis on FA skeleton (R)	HP:0002608	Celiac disease	14	0.00138639	0.00156758	0.884415	0.376562	0.197251	0.3769	0.776772
PGS001695	WA ISOVF in tract inferior longitudinal fasciculus (L)	HP:0002608	Celiac disease	14	-0.00140333	0.00157385	-0.891655	0.372668	0.197794	0.3731	0.776772
PGS001743	WA L3 in tract uncinate fasciculus (R)	HP:0002608	Celiac disease	14	-0.00140509	0.00155405	-0.904145	0.366011	0.198743	0.376	0.776772
PGS002094	Osteoarthrosis	HP:0002608	Celiac disease	14	0.00139781	0.00157037	0.890112	0.373496	0.197678	0.3727	0.776772
PGS002178	IGF-1	HP:0002608	Celiac disease	14	0.00135886	0.00156156	0.870194	0.384283	0.196195	0.3766	0.776772
PGS002184	Mean carotid IMT (intima-medial thickness) at 120/150/210/240 degrees	HP:0002608	Celiac disease	14	-0.0014353	0.00159886	-0.897703	0.369435	0.198252	0.3747	0.776772
PGS002226	Sodium in urine	HP:0002608	Celiac disease	14	0.00140786	0.00156578	0.899142	0.368669	0.198361	0.3762	0.776772
PGS002282	Nonalcoholic fatty liver disease	HP:0002608	Celiac disease	14	0.00138626	0.00155491	0.891534	0.372733	0.197785	0.3718	0.776772
PGS001254	Dupuytren's contracture	HP:0000504	Abnormality of vision	6	-0.00152464	0.00103924	-1.46708	0.142487	0.264113	0.137	0.776783
PGS000271	Osteoprotegerin (OPG) serum levels	HP:0000085	Horseshoe kidney	8	-0.00177793	0.00119101	-1.4928	0.135624	0.520445	0.1356	0.776786
PGS000652	Multiple myeloma	HP:0000085	Horseshoe kidney	8	-0.00176057	0.00117935	-1.49282	0.135617	0.520449	0.1363	0.776786
PGS000962	Chronic ischaemic heart disease (time-to-event)	HP:0000085	Horseshoe kidney	8	0.00172781	0.00116851	1.47864	0.139369	0.518676	0.1379	0.776786
PGS001107	UACR [> 30 mg/g]	HP:0000085	Horseshoe kidney	8	-0.0017674	0.00116588	-1.51593	0.12967	0.523374	0.1345	0.776786
PGS001255	Otosclerosis (time-to-event)	HP:0000085	Horseshoe kidney	8	-0.00178288	0.00117575	-1.51638	0.129557	0.523431	0.1297	0.776786
PGS001321	Eye problems/disorders (Glaucoma)	HP:0000085	Horseshoe kidney	8	-0.00181143	0.00118944	-1.52292	0.127912	0.524268	0.1285	0.776786
PGS001329	Unspecified diabetes mellitus (time-to-event)	HP:0000085	Horseshoe kidney	8	0.00178618	0.00119183	1.49868	0.134089	0.521186	0.1276	0.776786
PGS001335	Vascular/heart problems diagnosed by doctor High BP	HP:0000085	Horseshoe kidney	8	0.00172495	0.00116398	1.48194	0.13849	0.519086	0.1366	0.776786
PGS001424	Mean FA in external capsule on FA skeleton (R)	HP:0000085	Horseshoe kidney	8	0.00181228	0.00119092	1.52175	0.128206	0.524118	0.1329	0.776786
PGS001455	Mean ICVF in cerebral peduncle on FA skeleton (L)	HP:0000085	Horseshoe kidney	8	-0.00180679	0.00119183	-1.51599	0.129657	0.523381	0.1328	0.776786
PGS001468	Mean ICVF in inferior cerebellar peduncle on FA skeleton (R)	HP:0000085	Horseshoe kidney	8	-0.00172577	0.00117874	-1.46408	0.143304	0.516873	0.1393	0.776786
PGS001608	Volume of grey matter in Thalamus (L)	HP:0000085	Horseshoe kidney	8	-0.00176585	0.00120031	-1.47116	0.141381	0.517747	0.1397	0.776786
PGS001611	Volume of grey matter in V Cerebellum (R)	HP:0000085	Horseshoe kidney	8	-0.00177795	0.00118235	-1.50374	0.132781	0.521825	0.1316	0.776786
PGS001703	WA ISOVF in tract uncinate fasciculus (R)	HP:0000085	Horseshoe kidney	8	-0.00175081	0.0011609	-1.50814	0.131651	0.522383	0.1336	0.776786
PGS001756	WA MD in tract superior thalamic radiation (R)	HP:0000085	Horseshoe kidney	8	-0.00178666	0.00119424	-1.49606	0.134771	0.520856	0.1369	0.776786
PGS001879	Ganglion and cyst of synovium, tendon, and bursa	HP:0000085	Horseshoe kidney	8	0.00173721	0.00117237	1.4818	0.138527	0.519069	0.1389	0.776786
PGS002028	Hypoglycemia	HP:0000085	Horseshoe kidney	8	-0.00171612	0.00116641	-1.47128	0.141347	0.517762	0.1381	0.776786
PGS002209	Morning/evening person (chronotype)	HP:0000085	Horseshoe kidney	8	0.00176471	0.00118939	1.48371	0.13802	0.519307	0.1379	0.776786
PGS002266	Nonsyndromic cleft lip with or without cleft palate	HP:0000085	Horseshoe kidney	8	-0.00177825	0.00117797	-1.50958	0.131283	0.522566	0.1343	0.776786
PGS000640	Hodgkin's disease	HP:0012343	Decreased circulating ferritin concentration	6	0.000333967	0.00103916	0.321382	0.747949	0.36733	0.761	0.77679
PGS001604	Volume of grey matter in Temporal Fusiform Cortex, posterior division (L)	HP:0031417	Rhinorrhea	5	-0.000912514	0.000939439	-0.971339	0.331479	0.122819	0.3343	0.776792
PGS002099	Albumin	HP:0031417	Rhinorrhea	5	0.000895255	0.000927757	0.964967	0.33466	0.122298	0.3347	0.776792
PGS001366	6mm strong meridian (R)	HP:0001272	Cerebellar atrophy	5	-0.000947326	0.00093929	-1.00856	0.313291	0.161014	0.3096	0.776811
PGS000909	Headache	HP:0009592	Astrocytoma	5	0.000237746	0.000934147	0.254506	0.799127	0.149852	0.7995	0.776841
PGS001443	Mean FA in superior fronto-occipital fasciculus on FA skeleton (L)	HP:0009592	Astrocytoma	5	0.000235648	0.000934099	0.252273	0.800852	0.149804	0.8001	0.776841
PGS002104	Hearing difficulty/problems	HP:0009592	Astrocytoma	5	0.000245112	0.000939354	0.260937	0.794164	0.149992	0.7987	0.776841
PGS000268	Matrix metalloproteinase-7 (MMP-7) serum levels	HP:0011344	Severe global developmental delay	14	0.00189779	0.00158636	1.19632	0.231693	0.222255	0.2236	0.776913
PGS000618	Cancer of brain and nervous system	HP:0011344	Severe global developmental delay	14	-0.00186162	0.00154386	-1.20582	0.228006	0.22322	0.2247	0.776913
PGS000829	Body mass index (male)	HP:0011344	Severe global developmental delay	14	-0.00183166	0.00150313	-1.21856	0.223133	0.224525	0.2244	0.776913
PGS000843	WHR adjusted for BMI	HP:0011344	Severe global developmental delay	14	0.00193624	0.00157593	1.22864	0.219331	0.225568	0.2197	0.776913
PGS001278	previously: Blood clot in the leg (DVT) or lung	HP:0011344	Severe global developmental delay	14	-0.00190233	0.00156555	-1.21512	0.224443	0.224171	0.2257	0.776913
PGS001335	Vascular/heart problems diagnosed by doctor High BP	HP:0011344	Severe global developmental delay	14	-0.00184911	0.00154014	-1.20062	0.230021	0.222691	0.226	0.776913
PGS001365	6mm strong meridian (L)	HP:0011344	Severe global developmental delay	14	-0.00188514	0.00157138	-1.19967	0.230388	0.222595	0.2261	0.776913
PGS001487	Mean ICVF in superior fronto-occipital fasciculus on FA skeleton (R)	HP:0011344	Severe global developmental delay	14	-0.00186309	0.00154784	-1.20367	0.228839	0.223001	0.2194	0.776913
PGS001645	WA FA in tract anterior thalamic radiation (L)	HP:0011344	Severe global developmental delay	14	0.00189324	0.001549	1.22224	0.22174	0.224905	0.2191	0.776913
PGS001658	WA FA in tract superior longitudinal fasciculus (L)	HP:0011344	Severe global developmental delay	14	-0.00194525	0.00157969	-1.23141	0.21829	0.225857	0.2158	0.776913
PGS001713	WA L1 in tract uncinate fasciculus (L)	HP:0011344	Severe global developmental delay	14	-0.00196069	0.00157166	-1.24753	0.212327	0.227545	0.2167	0.776913
PGS002023	Thyrotoxicosis with or without goiter	HP:0011344	Severe global developmental delay	14	-0.00197507	0.00159317	-1.23971	0.215205	0.226723	0.2129	0.776913
PGS002085	Seborrheic keratosis	HP:0011344	Severe global developmental delay	14	0.00190575	0.00153488	1.24163	0.214497	0.226924	0.2147	0.776913
PGS002086	Diseases of hair and hair follicles	HP:0011344	Severe global developmental delay	14	-0.00190774	0.00159961	-1.19263	0.233134	0.221883	0.2263	0.776913
PGS002101	Apolipoprotein A	HP:0011344	Severe global developmental delay	14	-0.0019667	0.00160126	-1.22822	0.219486	0.225525	0.2195	0.776913
PGS002123	Red blood cell (erythrocyte) count	HP:0011344	Severe global developmental delay	14	-0.00190719	0.00156133	-1.22151	0.222013	0.22483	0.226	0.776913
PGS002213	Neuroticism score	HP:0011344	Severe global developmental delay	14	0.0019335	0.00157701	1.22605	0.220301	0.2253	0.2138	0.776913
PGS002232	Stool Frequency	HP:0011344	Severe global developmental delay	14	-0.00190085	0.00155913	-1.21917	0.222901	0.224589	0.2198	0.776913
PGS002342	Neuroticism	HP:0011344	Severe global developmental delay	14	0.00188392	0.00157062	1.19947	0.230464	0.222575	0.2239	0.776913
PGS001048	NSTEMI (algorithmically-defined)	HP:0001363	Craniosynostosis	20	0.00129552	0.00185409	0.698734	0.484787	0.239304	0.4846	0.776921
PGS001350	Fasting glucose	HP:0001363	Craniosynostosis	20	0.00131144	0.00191291	0.685572	0.49305	0.238532	0.4873	0.776921
PGS001368	6mm weak meridian (R)	HP:0001363	Craniosynostosis	20	0.00128169	0.00185972	0.689184	0.490775	0.238743	0.4874	0.776921
PGS001581	Volume of grey matter in Occipital Pole (R)	HP:0001363	Craniosynostosis	20	-0.00130741	0.00188431	-0.693838	0.487852	0.239015	0.4866	0.776921
PGS001612	Volume of grey matter in Ventral Striatum (L)	HP:0001363	Craniosynostosis	20	-0.00127412	0.00184524	-0.690491	0.489953	0.238819	0.4876	0.776921
PGS001728	WA L2 in tract uncinate fasciculus (R)	HP:0001363	Craniosynostosis	20	0.00130445	0.00186057	0.701099	0.48331	0.239444	0.4839	0.776921
PGS002237	Chronic Kidney Disease (stage 3 or greater)	HP:0001363	Craniosynostosis	20	0.00131635	0.00191662	0.686805	0.492273	0.238604	0.4883	0.776921
PGS000218	Agouti-related protein (AGRP) serum levels	HP:0000113	Polycystic kidney dysplasia	5	0.00281365	0.0009335	3.01409	0.00260486	0.442512	0.0027	0.776925
PGS000758	Adult standing height	HP:0000113	Polycystic kidney dysplasia	5	0.00284993	0.000948337	3.00518	0.00268207	0.440262	0.0024	0.776925
PGS000914	Abnormal electrocardiogram	HP:0002021	Pyloric stenosis	6	-0.00197189	0.00104154	-1.89325	0.0584467	0.199166	0.0594	0.776925
PGS001475	Mean ICVF in posterior limb of internal capsule on FA skeleton (R)	HP:0002607	Bowel incontinence	5	-0.00185357	0.000937759	-1.97659	0.0482036	0.1975	0.0482	0.776925
PGS001606	Volume of grey matter in Temporal Pole (L)	HP:0002607	Bowel incontinence	5	0.00186621	0.00094406	1.97679	0.0481817	0.197532	0.048	0.776925
PGS001629	Volume of grey matter in X Cerebellum (R)	HP:0002607	Bowel incontinence	5	0.00188094	0.000945094	1.99022	0.0466821	0.199778	0.0486	0.776925
PGS001272	Chronic renal failure (time-to-event)	HP:0002667	Nephroblastoma	8	0.00397889	0.00120519	3.30146	0.000976127	0.785318	0.0012	0.776925
PGS001361	3mm strong meridian angle (L)	HP:0002667	Nephroblastoma	8	0.00367931	0.00120117	3.0631	0.00221522	0.721848	0.0025	0.776925
PGS001615	Volume of grey matter in Vermis IX Cerebellum	HP:0002667	Nephroblastoma	8	0.00351977	0.00117163	3.00416	0.00269106	0.706875	0.0027	0.776925
PGS001711	WA L1 in tract superior thalamic radiation (L)	HP:0002667	Nephroblastoma	8	-0.00359076	0.0011932	-3.00935	0.00264571	0.708181	0.0022	0.776925
PGS000224	Chitinase-3-like protein 1 (CHI3L1) serum levels	HP:0031964	Elevated circulating alanine aminotransferase concentration	8	0.00238196	0.00119244	1.99756	0.0458789	0.286044	0.0468	0.776925
PGS000243	Growth/differentiation factor 15 (GDF-15) serum levels	HP:0031964	Elevated circulating alanine aminotransferase concentration	8	0.00236743	0.0012001	1.9727	0.0486462	0.281884	0.0476	0.776925
PGS000682	eGFR [ml/min/1.73m2]	HP:0031964	Elevated circulating alanine aminotransferase concentration	8	0.0023416	0.00119889	1.95313	0.0509217	0.278646	0.0545	0.776925
PGS001006	Weight change compared with 1 year ago	HP:0031964	Elevated circulating alanine aminotransferase concentration	8	0.00237138	0.00120052	1.9753	0.0483507	0.282316	0.0466	0.776925
PGS001010	PEF pred. ratio	HP:0031964	Elevated circulating alanine aminotransferase concentration	8	-0.00251724	0.00120682	-2.08584	0.0370996	0.301235	0.036	0.776925
PGS001028	Diabetic eye disease	HP:0031964	Elevated circulating alanine aminotransferase concentration	8	-0.00242647	0.00120369	-2.01585	0.043928	0.289139	0.0448	0.776925
PGS001146	Arm fat-free mass (R)	HP:0031964	Elevated circulating alanine aminotransferase concentration	8	0.00227479	0.00117792	1.93118	0.0535795	0.275053	0.0548	0.776925
PGS001167	Leg fat-free mass (R)	HP:0031964	Elevated circulating alanine aminotransferase concentration	8	0.0021908	0.00116998	1.87251	0.0612594	0.265644	0.0549	0.776925
PGS001169	Whole body fat free mass	HP:0031964	Elevated circulating alanine aminotransferase concentration	8	0.00252696	0.00118004	2.14143	0.0323414	0.311133	0.0339	0.776925
PGS001180	Lung function (FEV1/FVC)	HP:0031964	Elevated circulating alanine aminotransferase concentration	8	-0.002516	0.00120682	-2.08481	0.0371936	0.301053	0.0387	0.776925
PGS001235	Right arm mass (predicted)	HP:0031964	Elevated circulating alanine aminotransferase concentration	8	0.00228588	0.00117933	1.93829	0.0527072	0.276211	0.0525	0.776925
PGS001381	Corneal hysteresis (R)	HP:0031964	Elevated circulating alanine aminotransferase concentration	8	0.00229543	0.00119789	1.91624	0.0554555	0.272628	0.0561	0.776925
PGS001410	Intra-ocular pressure, corneal-compensated (R)	HP:0031964	Elevated circulating alanine aminotransferase concentration	8	-0.0023143	0.00121513	-1.90456	0.0569581	0.270748	0.0567	0.776925
PGS001428	Mean FA in inferior cerebellar peduncle on FA skeleton (R)	HP:0031964	Elevated circulating alanine aminotransferase concentration	8	0.00248579	0.00116971	2.12512	0.0336797	0.308203	0.0341	0.776925
PGS001435	Mean FA in retrolenticular part of internal capsule on FA skeleton (R)	HP:0031964	Elevated circulating alanine aminotransferase concentration	8	-0.00242334	0.00120082	-2.01807	0.043697	0.289514	0.0422	0.776925
PGS001461	Mean ICVF in external capsule on FA skeleton (L)	HP:0031964	Elevated circulating alanine aminotransferase concentration	8	-0.00241417	0.00117822	-2.049	0.0405725	0.294815	0.0422	0.776925
PGS001472	Mean ICVF in posterior corona radiata on FA skeleton (L)	HP:0031964	Elevated circulating alanine aminotransferase concentration	8	-0.00245724	0.00119914	-2.04917	0.0405552	0.294846	0.0418	0.776925
PGS001476	Mean ICVF in posterior thalamic radiation on FA skeleton (L)	HP:0031964	Elevated circulating alanine aminotransferase concentration	8	-0.00237393	0.00119772	-1.98203	0.047591	0.28344	0.0519	0.776925
PGS001477	Mean ICVF in posterior thalamic radiation on FA skeleton (R)	HP:0031964	Elevated circulating alanine aminotransferase concentration	8	-0.00222479	0.00118196	-1.88229	0.059919	0.267193	0.0558	0.776925
PGS001488	Mean ICVF in superior longitudinal fasciculus on FA skeleton (L)	HP:0031964	Elevated circulating alanine aminotransferase concentration	8	-0.00242429	0.00119769	-2.02413	0.0430687	0.290548	0.0418	0.776925
PGS001513	Median T2star in thalamus (R)	HP:0031964	Elevated circulating alanine aminotransferase concentration	8	-0.0023698	0.0011886	-1.99377	0.0462922	0.285406	0.0481	0.776925
PGS001566	Volume of grey matter in I-IV Cerebellum (R)	HP:0031964	Elevated circulating alanine aminotransferase concentration	8	-0.00249048	0.00118768	-2.09693	0.0361059	0.303188	0.0386	0.776925
PGS001602	Volume of grey matter in Supracalcarine Cortex (R)	HP:0031964	Elevated circulating alanine aminotransferase concentration	8	-0.00230532	0.00119883	-1.92297	0.0546036	0.273719	0.0529	0.776925
PGS001609	Volume of grey matter in Thalamus (R)	HP:0031964	Elevated circulating alanine aminotransferase concentration	8	0.00229714	0.00118639	1.93624	0.0529567	0.275878	0.0517	0.776925
PGS001628	Volume of grey matter in VIIIb Cerebellum (R)	HP:0031964	Elevated circulating alanine aminotransferase concentration	8	-0.00240052	0.00120778	-1.98754	0.0469774	0.284362	0.0475	0.776925
PGS001693	WA ISOVF in tract inferior fronto-occipital fasciculus (L)	HP:0031964	Elevated circulating alanine aminotransferase concentration	8	-0.00231321	0.00118819	-1.94684	0.0516725	0.277612	0.0512	0.776925
PGS001718	WA L2 in tract cingulate gyrus part of cingulum (R)	HP:0031964	Elevated circulating alanine aminotransferase concentration	8	0.00233308	0.00117488	1.9858	0.0471708	0.28407	0.0498	0.776925
PGS001743	WA L3 in tract uncinate fasciculus (R)	HP:0031964	Elevated circulating alanine aminotransferase concentration	8	0.00235751	0.00117572	2.00516	0.0450599	0.287326	0.0427	0.776925
PGS002039	Other peripheral nerve disorders	HP:0031964	Elevated circulating alanine aminotransferase concentration	8	0.00251832	0.00117534	2.14263	0.0322449	0.311349	0.0364	0.776925
PGS002066	Ulcerative colitis	HP:0031964	Elevated circulating alanine aminotransferase concentration	8	-0.00224823	0.00118458	-1.89792	0.0578278	0.269684	0.0565	0.776925
PGS002144	Trouble falling asleep	HP:0031964	Elevated circulating alanine aminotransferase concentration	8	0.00246264	0.00119739	2.05668	0.0398268	0.296144	0.0422	0.776925
PGS002176	Hip circumference	HP:0031964	Elevated circulating alanine aminotransferase concentration	8	0.00223824	0.00117578	1.90361	0.0570821	0.270596	0.0554	0.776925
PGS002187	Neutrophil count	HP:0031964	Elevated circulating alanine aminotransferase concentration	8	-0.00238344	0.0011666	-2.04307	0.0411562	0.293793	0.0391	0.776925
PGS002770	Stroke	HP:0031964	Elevated circulating alanine aminotransferase concentration	8	-0.00230665	0.00120328	-1.91697	0.0553616	0.272748	0.0542	0.776925
PGS002932	Fasting Plasma Glucose	HP:0031964	Elevated circulating alanine aminotransferase concentration	8	0.00228344	0.00119177	1.91601	0.0554843	0.272592	0.0559	0.776925
PGS003072	Systolic Blood Pressure	HP:0031964	Elevated circulating alanine aminotransferase concentration	8	0.00233504	0.00118663	1.96778	0.0492097	0.281068	0.0499	0.776925
PGS000092	Hematocrit	HP:0001999	Abnormal facial shape	253	-0.00987729	0.00633387	-1.55944	0.119026	0.254074	0.1192	0.776956
PGS000977	MCV seropositivity for Merkel Cell Polyomavirus	HP:0001999	Abnormal facial shape	253	0.00996293	0.00631585	1.57745	0.114826	0.256568	0.1207	0.776956
PGS001078	Monocyte %	HP:0001999	Abnormal facial shape	253	0.00982975	0.00632951	1.553	0.120556	0.25319	0.1176	0.776956
PGS001483	Mean ICVF in superior cerebellar peduncle on FA skeleton (R)	HP:0001999	Abnormal facial shape	253	-0.0099861	0.00635343	-1.57176	0.116139	0.255778	0.1196	0.776956
PGS001501	Mean ISOVF in posterior thalamic radiation on FA skeleton (L)	HP:0001999	Abnormal facial shape	253	-0.00995761	0.0063559	-1.56667	0.117325	0.255072	0.1187	0.776956
PGS001599	Volume of grey matter in Superior Temporal Gyrus, anterior division (L)	HP:0001999	Abnormal facial shape	253	0.00982797	0.00628494	1.56373	0.118014	0.254666	0.1204	0.776956
PGS002324	Endocrine and diabetes diseases	HP:0001999	Abnormal facial shape	253	0.00993973	0.00632119	1.57245	0.115981	0.255873	0.1204	0.776956
PGS000442	Other non-epithelial cancer of skin	HP:0003394	Muscle spasm	7	-0.000512351	0.0011356	-0.451173	0.651906	0.243516	0.6407	0.776964
PGS002762	Gout	HP:0003394	Muscle spasm	7	-0.000514837	0.00110768	-0.464789	0.642125	0.244042	0.6405	0.776964
PGS000903	Parkinson's disease	HP:0002781	Upper airway obstruction	5	-0.000671726	0.00093564	-0.717932	0.47287	0.16541	0.4801	0.776967
PGS000932	Other intervertebral disk disorders (time-to-event)	HP:0002781	Upper airway obstruction	5	0.000675099	0.000955685	0.706403	0.480007	0.164717	0.4788	0.776967
PGS001508	Median T2star in caudate (R)	HP:0002781	Upper airway obstruction	5	0.000680492	0.000948233	0.717642	0.473049	0.165393	0.48	0.776967
PGS001879	Ganglion and cyst of synovium, tendon, and bursa	HP:0002781	Upper airway obstruction	5	0.000659099	0.00092907	0.709419	0.478135	0.164897	0.4798	0.776967
PGS001363	3mm weak meridian (R)	HP:0031437	Pregnancy exposure	24	0.00295548	0.00205226	1.44011	0.149969	0.39628	0.1481	0.776973
PGS001512	Median T2star in putamen (R)	HP:0031437	Pregnancy exposure	24	-0.00297423	0.00206144	-1.44279	0.149211	0.396607	0.1478	0.776973
PGS001726	WA L2 in tract superior thalamic radiation (L)	HP:0031437	Pregnancy exposure	24	0.00302689	0.00206621	1.46494	0.143069	0.399329	0.1473	0.776973
PGS001677	WA ICVF in tract middle cerebellar peduncle	HP:0001644	Dilated cardiomyopathy	6	-0.000468956	0.00102176	-0.458971	0.646297	0.143029	0.646	0.777024
PGS000255	Pro-interleukin-16 (IL16) serum levels	HP:0001760	Abnormal foot morphology	7	0.000932491	0.00112867	0.826185	0.408782	0.129955	0.4187	0.777031
PGS001031	Fibroblastic disorders (time-to-event)	HP:0001760	Abnormal foot morphology	7	-0.000909415	0.00111312	-0.816994	0.414014	0.129316	0.4119	0.777031
PGS001352	Glycated haemoglobin levels (HbA1c)	HP:0001760	Abnormal foot morphology	7	-0.000920649	0.00111965	-0.822263	0.41101	0.129681	0.4081	0.777031
PGS001358	3mm cylindrical power (R)	HP:0001760	Abnormal foot morphology	7	-0.000887658	0.00110815	-0.801028	0.423196	0.128225	0.4177	0.777031
PGS001364	6mm cylindrical power angle (L)	HP:0001760	Abnormal foot morphology	7	-0.000908258	0.00111113	-0.817419	0.413771	0.129346	0.4086	0.777031
PGS001365	6mm strong meridian (L)	HP:0001760	Abnormal foot morphology	7	0.000883306	0.00111331	0.793406	0.427621	0.127711	0.4164	0.777031
PGS001419	Mean FA in cingulum cingulate gyrus on FA skeleton (L)	HP:0001760	Abnormal foot morphology	7	-0.00095115	0.0011418	-0.833024	0.404915	0.130434	0.4094	0.777031
PGS001422	Mean FA in cingulum hippocampus on FA skeleton (R)	HP:0001760	Abnormal foot morphology	7	0.000927946	0.00112119	0.827646	0.407955	0.130057	0.4167	0.777031
PGS001457	Mean ICVF in cingulum cingulate gyrus on FA skeleton (L)	HP:0001760	Abnormal foot morphology	7	-0.000888241	0.00111575	-0.796096	0.426056	0.127892	0.4162	0.777031
PGS001617	Volume of grey matter in Vermis VIIb Cerebellum	HP:0001760	Abnormal foot morphology	7	0.000940544	0.00113866	0.826006	0.408884	0.129942	0.4125	0.777031
PGS001620	Volume of grey matter in Vermis X Cerebellum	HP:0001760	Abnormal foot morphology	7	0.000866662	0.00108769	0.796792	0.425652	0.127939	0.4199	0.777031
PGS001623	Volume of grey matter in VIIb Cerebellum (L)	HP:0001760	Abnormal foot morphology	7	0.000921549	0.00111378	0.827405	0.408091	0.13004	0.4151	0.777031
PGS001682	WA ICVF in tract superior longitudinal fasciculus (L)	HP:0001760	Abnormal foot morphology	7	-0.000913173	0.00112658	-0.810568	0.417695	0.128874	0.4178	0.777031
PGS001792	Primary open-angle glaucoma	HP:0001760	Abnormal foot morphology	7	-0.000857285	0.00109151	-0.785413	0.43229	0.127178	0.4204	0.777031
PGS001852	Duodenitis	HP:0001760	Abnormal foot morphology	7	0.000930168	0.00111748	0.832377	0.40528	0.130389	0.4116	0.777031
PGS002044	Cataract	HP:0001760	Abnormal foot morphology	7	-0.000918686	0.00111338	-0.825132	0.40938	0.129881	0.4087	0.777031
PGS002145	Headaches for 3+ months	HP:0001760	Abnormal foot morphology	7	-0.000904383	0.00110201	-0.820665	0.41192	0.12957	0.4183	0.777031
PGS002155	Ease of skin tanning	HP:0001760	Abnormal foot morphology	7	0.000881797	0.00111316	0.792159	0.428347	0.127627	0.4202	0.777031
PGS002194	Reticulocyte count	HP:0001760	Abnormal foot morphology	7	0.000921118	0.00110417	0.834218	0.404243	0.130518	0.4094	0.777031
PGS002316	Cardiovascular disease	HP:0001760	Abnormal foot morphology	7	0.000888321	0.0011086	0.801299	0.423039	0.128243	0.4109	0.777031
PGS000292	TNF-related activation-induced cytokine (TRANCE) serum levels	HP:0100280	Crohn's disease	20	0.000385799	0.00188818	0.204323	0.838119	0.296709	0.8426	0.777031
PGS000839	Two hour glucose during OGTT	HP:0100280	Crohn's disease	20	-0.000388889	0.00186313	-0.208729	0.834678	0.296786	0.8429	0.777031
PGS000909	Headache	HP:0100280	Crohn's disease	20	-0.000395403	0.00186101	-0.212467	0.831761	0.296853	0.8338	0.777031
PGS001102	Body fat percentage (left arm)	HP:0100280	Crohn's disease	20	-0.000363879	0.00186618	-0.194986	0.845421	0.296552	0.8444	0.777031
PGS001368	6mm weak meridian (R)	HP:0100280	Crohn's disease	20	0.000368823	0.00185919	0.198379	0.842766	0.296608	0.8397	0.777031
PGS001386	Degree bothered by pain in arms/legs/joints in the past 3 months	HP:0100280	Crohn's disease	20	-0.000397331	0.00189582	-0.209582	0.834012	0.296801	0.8373	0.777031
PGS001409	Intra-ocular pressure, corneal-compensated (L)	HP:0100280	Crohn's disease	20	-0.000382538	0.00187051	-0.204509	0.837973	0.296713	0.8372	0.777031
PGS001505	Mean ISOVF in superior corona radiata on FA skeleton (L)	HP:0100280	Crohn's disease	20	0.000390789	0.00188803	0.206983	0.836041	0.296756	0.8398	0.777031
PGS001541	Volume of brain, grey+white matter (normalised for head size)	HP:0100280	Crohn's disease	20	-0.000403798	0.00188387	-0.214345	0.830296	0.296887	0.8378	0.777031
PGS001706	WA L1 in tract inferior fronto-occipital fasciculus (R)	HP:0100280	Crohn's disease	20	-0.000371171	0.00185721	-0.199854	0.841612	0.296633	0.8407	0.777031
PGS001770	WA OD in tract superior longitudinal fasciculus (R)	HP:0100280	Crohn's disease	20	0.000379011	0.00187649	0.201979	0.83995	0.296669	0.8369	0.777031
PGS002242	Breast cancer	HP:0100280	Crohn's disease	20	-0.000361965	0.00188287	-0.192241	0.84757	0.296507	0.8436	0.777031
PGS002271	Mitral valve prolapse	HP:0100280	Crohn's disease	20	-0.000377895	0.00188915	-0.200034	0.841471	0.296636	0.8401	0.777031
PGS002298	Esophageal cancer	HP:0100280	Crohn's disease	20	-0.00037866	0.00183376	-0.206494	0.836423	0.296747	0.8359	0.777031
PGS002753	Alzheimer's disease	HP:0100280	Crohn's disease	20	-0.000378002	0.00189445	-0.199532	0.841864	0.296627	0.8421	0.777031
PGS000091	Eosinophil percentage of white cells	HP:0006772	Renal angiomyolipoma	8	-0.00185096	0.00118694	-1.55944	0.119025	0.146818	0.1199	0.777052
PGS000096	Immature fraction of reticulocytes	HP:0006772	Renal angiomyolipoma	8	0.00186087	0.00118887	1.56523	0.117662	0.147582	0.117	0.777052
PGS000266	Matrix metalloproteinase-12 (MMP-12) serum levels	HP:0006772	Renal angiomyolipoma	8	-0.00206887	0.0011877	-1.74192	0.0816528	0.172252	0.0845	0.777052
PGS000270	N-terminal prohormone brain natriuretic peptide (NT-pro_BNP) serum levels	HP:0006772	Renal angiomyolipoma	8	0.00190884	0.00121855	1.56649	0.117367	0.147749	0.1138	0.777052
PGS000276	Placenta growth factor (PlGF) serum levels	HP:0006772	Renal angiomyolipoma	8	-0.00203931	0.00120759	-1.68875	0.0913985	0.164553	0.092	0.777052
PGS000325	Oligoarthritis Juvenile Idiophatic Arthritis	HP:0006772	Renal angiomyolipoma	8	0.00234338	0.00118643	1.97515	0.0483673	0.208831	0.0533	0.777052
PGS000395	Cancer of bronchus; lung	HP:0006772	Renal angiomyolipoma	8	0.00182703	0.00116951	1.56222	0.118371	0.147184	0.1197	0.777052
PGS000469	Carcinoma in situ of skin	HP:0006772	Renal angiomyolipoma	8	-0.00198961	0.00121547	-1.63691	0.101783	0.157274	0.0994	0.777052
PGS000543	Cancer of other female genital organs	HP:0006772	Renal angiomyolipoma	8	-0.00194772	0.00123196	-1.58099	0.114013	0.149676	0.1071	0.777052
PGS000640	Hodgkin's disease	HP:0006772	Renal angiomyolipoma	8	-0.00188625	0.00120073	-1.57092	0.116334	0.148336	0.1199	0.777052
PGS000656	Non-alcoholic fatty liver disease activity score	HP:0006772	Renal angiomyolipoma	8	-0.00182811	0.00117627	-1.55416	0.12028	0.146123	0.1259	0.777052
PGS000682	eGFR [ml/min/1.73m2]	HP:0006772	Renal angiomyolipoma	8	-0.00207584	0.00119954	-1.73053	0.0836662	0.170583	0.0837	0.777052
PGS000708	Kidney failure	HP:0006772	Renal angiomyolipoma	8	0.00200198	0.00118669	1.68702	0.0917315	0.164306	0.0915	0.777052
PGS000726	Cirrhosis	HP:0006772	Renal angiomyolipoma	8	-0.00220715	0.00118624	-1.86063	0.0629199	0.190301	0.0623	0.777052
PGS000905	PR interval	HP:0006772	Renal angiomyolipoma	8	-0.00192227	0.00121098	-1.58737	0.112562	0.15053	0.1118	0.777052
PGS000907	Major depressive disorder	HP:0006772	Renal angiomyolipoma	8	-0.00215226	0.00117716	-1.82835	0.067623	0.185275	0.0656	0.777052
PGS000924	Disorders of porphyrin and bilirubin metabolism (time-to-event)	HP:0006772	Renal angiomyolipoma	8	0.0022934	0.00120278	1.90675	0.056674	0.197631	0.0557	0.777052
PGS000928	Other non-toxic goitre (time-to-event)	HP:0006772	Renal angiomyolipoma	8	0.00186073	0.00117886	1.57842	0.114602	0.149333	0.1184	0.777052
PGS000930	Blood clot (diagnosed by doctor)	HP:0006772	Renal angiomyolipoma	8	-0.00188257	0.00118311	-1.59121	0.111696	0.151044	0.1065	0.777052
PGS000931	Blood clot or deep vein thrombosis (diagnosed by doctor)	HP:0006772	Renal angiomyolipoma	8	-0.00184956	0.00118552	-1.56013	0.118863	0.146909	0.1178	0.777052
PGS000960	Other systemic involvement of connective tissue (time-to-event)	HP:0006772	Renal angiomyolipoma	8	-0.00184812	0.00119631	-1.54485	0.122517	0.144905	0.122	0.777052
PGS000962	Chronic ischaemic heart disease (time-to-event)	HP:0006772	Renal angiomyolipoma	8	0.00182139	0.00117069	1.55582	0.119885	0.146341	0.1207	0.777052
PGS000967	Coxarthrosis [arthrosis of hip] (time-to-event)	HP:0006772	Renal angiomyolipoma	8	-0.00194321	0.00120221	-1.61636	0.106149	0.154451	0.1087	0.777052
PGS001007	Age at first sexual intercourse	HP:0006772	Renal angiomyolipoma	8	0.00206601	0.00119407	1.73022	0.0837219	0.170537	0.0837	0.777052
PGS001081	JC VP1 antigen for Human Polyomavirus JCV	HP:0006772	Renal angiomyolipoma	8	-0.00197701	0.00118769	-1.66458	0.0961296	0.16113	0.0947	0.777052
PGS001105	Body fat percentage (trunk fat)	HP:0006772	Renal angiomyolipoma	8	-0.0020102	0.00120083	-1.674	0.094263	0.162458	0.096	0.777052
PGS001106	Percentage of right arm fat	HP:0006772	Renal angiomyolipoma	8	-0.0018117	0.00118501	-1.52884	0.126437	0.142827	0.1245	0.777052
PGS001108	Basal metabolic rate	HP:0006772	Renal angiomyolipoma	8	-0.00222303	0.00117714	-1.88849	0.0590819	0.194708	0.0597	0.777052
PGS001136	Hematologic disease, genetic	HP:0006772	Renal angiomyolipoma	8	-0.00177344	0.00116428	-1.52321	0.12784	0.142101	0.1053	0.777052
PGS001145	Arm fat mass (R)	HP:0006772	Renal angiomyolipoma	8	-0.00191471	0.00116988	-1.63667	0.101833	0.15724	0.1053	0.777052
PGS001146	Arm fat-free mass (R)	HP:0006772	Renal angiomyolipoma	8	-0.0018209	0.00117869	-1.54485	0.122517	0.144905	0.1194	0.777052
PGS001148	Trunk fat mass	HP:0006772	Renal angiomyolipoma	8	-0.00232769	0.0011877	-1.95984	0.0501322	0.20629	0.0517	0.777052
PGS001158	Left leg mass (predicted)	HP:0006772	Renal angiomyolipoma	8	-0.00196667	0.00117134	-1.67899	0.0932868	0.163164	0.0956	0.777052
PGS001166	Leg fat free mass (L)	HP:0006772	Renal angiomyolipoma	8	-0.00196923	0.00117188	-1.6804	0.093011	0.163365	0.0899	0.777052
PGS001169	Whole body fat free mass	HP:0006772	Renal angiomyolipoma	8	-0.00215145	0.00118079	-1.82205	0.068574	0.184305	0.0678	0.777052
PGS001172	Eosinophill count	HP:0006772	Renal angiomyolipoma	8	-0.00185106	0.00118367	-1.56383	0.117992	0.147397	0.1229	0.777052
PGS001230	Body weight	HP:0006772	Renal angiomyolipoma	8	-0.00209017	0.0011711	-1.78479	0.0744238	0.178633	0.071	0.777052
PGS001235	Right arm mass (predicted)	HP:0006772	Renal angiomyolipoma	8	-0.0019171	0.00118004	-1.6246	0.104381	0.155579	0.1007	0.777052
PGS001264	Deep vein thrombosis	HP:0006772	Renal angiomyolipoma	8	-0.00207129	0.00118003	-1.7553	0.0793382	0.174227	0.077	0.777052
PGS001265	Deep vein thrombosis (leg)	HP:0006772	Renal angiomyolipoma	8	-0.00209401	0.00117804	-1.77754	0.0756086	0.177543	0.0768	0.777052
PGS001266	Deep vein thrombosis (diagnosed by doctor)	HP:0006772	Renal angiomyolipoma	8	-0.00197979	0.00117919	-1.67894	0.093295	0.163158	0.0921	0.777052
PGS001274	Osteoporosis without pathological fracture (time-to-event)	HP:0006772	Renal angiomyolipoma	8	-0.00193019	0.00118383	-1.63046	0.103137	0.156384	0.1067	0.777052
PGS001276	Retinal disorders in diseases classified elsewhere (time-to-event)	HP:0006772	Renal angiomyolipoma	8	-0.00223001	0.00119778	-1.86179	0.0627573	0.190482	0.0602	0.777052
PGS001277	PE +/- DVT	HP:0006772	Renal angiomyolipoma	8	-0.00179503	0.00117485	-1.52788	0.126675	0.142703	0.1254	0.777052
PGS001278	previously: Blood clot in the leg (DVT) or lung	HP:0006772	Renal angiomyolipoma	8	-0.00200641	0.0011853	-1.69274	0.090636	0.165123	0.087	0.777052
PGS001279	previously: Blood clot in the lung	HP:0006772	Renal angiomyolipoma	8	-0.00189442	0.00118354	-1.60064	0.10959	0.152316	0.1076	0.777052
PGS001280	PE (time-to-event)	HP:0006772	Renal angiomyolipoma	8	-0.00198022	0.00117523	-1.68497	0.0921271	0.164014	0.0938	0.777052
PGS001293	Other diseases of liver (time-to-event)	HP:0006772	Renal angiomyolipoma	8	-0.00204272	0.00117157	-1.74358	0.0813621	0.172497	0.0759	0.777052
PGS001303	Other cataract (time-to-event)	HP:0006772	Renal angiomyolipoma	8	0.0022705	0.00118226	1.92048	0.054917	0.199848	0.0581	0.777052
PGS001309	Other rheumatoid arthritis (time-to-event)	HP:0006772	Renal angiomyolipoma	8	-0.00185548	0.00120128	-1.54458	0.122582	0.14487	0.1212	0.777052
PGS001362	3mm weak meridian (L)	HP:0006772	Renal angiomyolipoma	8	0.00202444	0.00118379	1.71014	0.0873708	0.167622	0.0893	0.777052
PGS001363	3mm weak meridian (R)	HP:0006772	Renal angiomyolipoma	8	0.00206395	0.00119024	1.73407	0.0830365	0.1711	0.0871	0.777052
PGS001365	6mm strong meridian (L)	HP:0006772	Renal angiomyolipoma	8	0.00208154	0.00118965	1.7497	0.0803	0.173399	0.079	0.777052
PGS001366	6mm strong meridian (R)	HP:0006772	Renal angiomyolipoma	8	0.00222772	0.00118718	1.87648	0.0607117	0.1928	0.0636	0.777052
PGS001367	6mm weak meridian (L)	HP:0006772	Renal angiomyolipoma	8	0.00183147	0.00118216	1.54925	0.121454	0.14548	0.1205	0.777052
PGS001385	Degree bothered by headaches in the last 3 months	HP:0006772	Renal angiomyolipoma	8	0.00209296	0.00118642	1.76409	0.0778451	0.175534	0.0762	0.777052
PGS001390	Duodenal ulcer (time-to-event)	HP:0006772	Renal angiomyolipoma	8	0.00207615	0.00119961	1.7307	0.0836365	0.170607	0.0851	0.777052
PGS001427	Mean FA in genu of corpus callosum on FA skeleton	HP:0006772	Renal angiomyolipoma	8	-0.00215399	0.00122637	-1.75639	0.0791508	0.174389	0.0772	0.777052
PGS001443	Mean FA in superior fronto-occipital fasciculus on FA skeleton (L)	HP:0006772	Renal angiomyolipoma	8	-0.00221487	0.00118055	-1.87613	0.0607602	0.192744	0.0616	0.777052
PGS001482	Mean ICVF in superior cerebellar peduncle on FA skeleton (L)	HP:0006772	Renal angiomyolipoma	8	0.00223579	0.00119351	1.87328	0.0611526	0.192294	0.0568	0.777052
PGS001509	Median T2star in pallidum (L)	HP:0006772	Renal angiomyolipoma	8	-0.00185202	0.00118439	-1.56369	0.118025	0.147378	0.121	0.777052
PGS001533	Tinnitus severity	HP:0006772	Renal angiomyolipoma	8	-0.00214404	0.00120774	-1.77525	0.0759848	0.177201	0.0728	0.777052
PGS001569	Volume of grey matter in Insular Cortex (L)	HP:0006772	Renal angiomyolipoma	8	-0.00204975	0.0011897	-1.7229	0.0850365	0.169471	0.0864	0.777052
PGS001570	Volume of grey matter in Insular Cortex (R)	HP:0006772	Renal angiomyolipoma	8	-0.00193339	0.001194	-1.61926	0.105524	0.154847	0.108	0.777052
PGS001595	Volume of grey matter in Subcallosal Cortex (L)	HP:0006772	Renal angiomyolipoma	8	-0.00208486	0.00117456	-1.77501	0.076025	0.177164	0.0755	0.777052
PGS001598	Volume of grey matter in Superior Frontal Gyrus (R)	HP:0006772	Renal angiomyolipoma	8	-0.00188149	0.00118475	-1.58808	0.112402	0.150624	0.1116	0.777052
PGS001607	Volume of grey matter in Temporal Pole (R)	HP:0006772	Renal angiomyolipoma	8	0.00229373	0.00118733	1.93185	0.0534978	0.201695	0.0537	0.777052
PGS001611	Volume of grey matter in V Cerebellum (R)	HP:0006772	Renal angiomyolipoma	8	-0.00196068	0.00118449	-1.65528	0.0979994	0.159828	0.1025	0.777052
PGS001617	Volume of grey matter in Vermis VIIb Cerebellum	HP:0006772	Renal angiomyolipoma	8	0.00184848	0.00121696	1.51893	0.128913	0.141552	0.123	0.777052
PGS001624	Volume of grey matter in VIIb Cerebellum (R)	HP:0006772	Renal angiomyolipoma	8	-0.0018703	0.00120794	-1.54834	0.121674	0.145361	0.121	0.777052
PGS001659	WA FA in tract uncinate fasciculus (L)	HP:0006772	Renal angiomyolipoma	8	-0.00184728	0.00118043	-1.56493	0.117734	0.147542	0.1197	0.777052
PGS001661	WA ICVF in tract acoustic radiation (L)	HP:0006772	Renal angiomyolipoma	8	-0.00223953	0.00119205	-1.87871	0.0604068	0.193153	0.0598	0.777052
PGS001667	WA ICVF in tract corticospinal tract (L)	HP:0006772	Renal angiomyolipoma	8	-0.00183008	0.00118279	-1.54726	0.121935	0.14522	0.1215	0.777052
PGS001696	WA ISOVF in tract inferior longitudinal fasciculus (R)	HP:0006772	Renal angiomyolipoma	8	-0.00224175	0.00117947	-1.90065	0.0574696	0.196651	0.0555	0.777052
PGS001762	WA MO in tract posterior thalamic radiation (L)	HP:0006772	Renal angiomyolipoma	8	-0.0019746	0.00121021	-1.63163	0.102891	0.156545	0.1042	0.777052
PGS001852	Duodenitis	HP:0006772	Renal angiomyolipoma	8	0.0018422	0.0011943	1.54248	0.12309	0.144597	0.1226	0.777052
PGS002029	Disorders of lipoid metabolism	HP:0006772	Renal angiomyolipoma	8	0.00214122	0.00116576	1.83675	0.0663717	0.186575	0.0691	0.777052
PGS002039	Other peripheral nerve disorders	HP:0006772	Renal angiomyolipoma	8	-0.00221583	0.00117603	-1.88416	0.0596664	0.194017	0.0613	0.777052
PGS002049	Pulmonary heart disease	HP:0006772	Renal angiomyolipoma	8	-0.00207263	0.00118718	-1.74585	0.0809677	0.17283	0.0784	0.777052
PGS002081	Superficial cellulitis and abscess	HP:0006772	Renal angiomyolipoma	8	-0.00184542	0.001197	-1.54171	0.123279	0.144495	0.1259	0.777052
PGS002094	Osteoarthrosis	HP:0006772	Renal angiomyolipoma	8	-0.00221699	0.00118863	-1.86516	0.0622831	0.191012	0.0632	0.777052
PGS002116	P duration	HP:0006772	Renal angiomyolipoma	8	0.00217029	0.00121094	1.79224	0.0732228	0.179758	0.0729	0.777052
PGS002123	Red blood cell (erythrocyte) count	HP:0006772	Renal angiomyolipoma	8	-0.00215304	0.00118199	-1.82154	0.0686515	0.184226	0.0731	0.777052
PGS002129	Length of menstrual cycle	HP:0006772	Renal angiomyolipoma	8	-0.00206976	0.00119816	-1.72745	0.0842172	0.170134	0.0824	0.777052
PGS002167	Eosinophil percentage	HP:0006772	Renal angiomyolipoma	8	-0.00186124	0.00119959	-1.55156	0.120902	0.145782	0.1174	0.777052
PGS002168	Whole body fat-free mass	HP:0006772	Renal angiomyolipoma	8	-0.00180738	0.00117648	-1.53626	0.124608	0.143787	0.1252	0.777052
PGS002194	Reticulocyte count	HP:0006772	Renal angiomyolipoma	8	0.0018901	0.00118003	1.60174	0.109346	0.152465	0.1097	0.777052
PGS002202	Whole body water mass	HP:0006772	Renal angiomyolipoma	8	-0.0018727	0.00117739	-1.59056	0.111843	0.150957	0.1093	0.777052
PGS002211	Myopia diagnosis	HP:0006772	Renal angiomyolipoma	8	-0.00220066	0.0011712	-1.87898	0.0603705	0.193195	0.0611	0.777052
PGS002226	Sodium in urine	HP:0006772	Renal angiomyolipoma	8	-0.00187877	0.00118541	-1.58492	0.113119	0.150201	0.1121	0.777052
PGS002229	Urate	HP:0006772	Renal angiomyolipoma	8	0.00196264	0.00120066	1.63464	0.102258	0.15696	0.1005	0.777052
PGS002231	Qualifications (years of education)	HP:0006772	Renal angiomyolipoma	8	0.00227467	0.00118098	1.92609	0.0542131	0.200758	0.0562	0.777052
PGS002248	Childhood asthma	HP:0006772	Renal angiomyolipoma	8	0.00202115	0.001207	1.67453	0.0941586	0.162533	0.0927	0.777052
PGS002288	Pelvic organ prolapse	HP:0006772	Renal angiomyolipoma	8	0.00206084	0.0011734	1.75631	0.0791655	0.174377	0.0778	0.777052
PGS002319	College education	HP:0006772	Renal angiomyolipoma	8	0.00179766	0.0011764	1.5281	0.126621	0.142732	0.1247	0.777052
PGS002325	Eosinophil count	HP:0006772	Renal angiomyolipoma	8	-0.00200562	0.00119446	-1.67911	0.0932624	0.163182	0.0924	0.777052
PGS002333	High Light Scatter Reticulocyte Count	HP:0006772	Renal angiomyolipoma	8	0.00220072	0.00117892	1.86673	0.0620633	0.191259	0.0599	0.777052
PGS002334	High cholesterol	HP:0006772	Renal angiomyolipoma	8	0.00218526	0.00117492	1.85992	0.063021	0.190189	0.0625	0.777052
PGS002737	Endometrial cancer	HP:0006772	Renal angiomyolipoma	8	0.00189191	0.00120059	1.57581	0.115203	0.148985	0.1153	0.777052
PGS002853	BMI	HP:0006772	Renal angiomyolipoma	8	-0.0020616	0.00115719	-1.78155	0.0749503	0.178146	0.0733	0.777052
PGS003133	Thinness	HP:0006772	Renal angiomyolipoma	8	-0.00199576	0.00123587	-1.61486	0.106475	0.154246	0.102	0.777052
PGS003381	Uterine endometrial carcinoma	HP:0006772	Renal angiomyolipoma	8	0.0018826	0.00119159	1.5799	0.114263	0.14953	0.1219	0.777052
PGS003390	Head and neck squamous cell carcinoma	HP:0006772	Renal angiomyolipoma	8	0.00208782	0.00121675	1.7159	0.0863111	0.168455	0.0851	0.777052
PGS000016	Atrial fibrillation	HP:0001257	Spasticity	53	0.00384277	0.0031359	1.22541	0.220542	0.565155	0.2155	0.777074
PGS000076	Kidney cancer	HP:0001257	Spasticity	53	0.00381548	0.00308641	1.23622	0.216499	0.566285	0.2131	0.777074
PGS000288	Tumor necrosis factor receptor 2 (TNF-R2) serum levels	HP:0001257	Spasticity	53	-0.00373713	0.00303948	-1.22953	0.218996	0.565584	0.2144	0.777074
PGS001373	Age started wearing glasses or contact lenses	HP:0001257	Spasticity	53	-0.00369457	0.00301379	-1.22589	0.220362	0.565205	0.2163	0.777074
PGS001593	Volume of grey matter in Putamen (L)	HP:0001257	Spasticity	53	-0.00367781	0.00299832	-1.22662	0.220087	0.565281	0.2133	0.777074
PGS002084	Sarcoidosis	HP:0001257	Spasticity	53	0.00375452	0.00300949	1.24756	0.212316	0.567481	0.215	0.777074
PGS002247	Melanoma	HP:0001257	Spasticity	53	-0.00381531	0.0030678	-1.24366	0.213747	0.567069	0.2138	0.777074
PGS002972	Height	HP:0001257	Spasticity	53	0.00386242	0.00309907	1.24632	0.212772	0.567349	0.2164	0.777074
PGS000254	Interleukin-8 (IL-8) serum levels	HP:0003198	Myopathy	5	-0.000729751	0.000946783	-0.770769	0.440921	0.2966	0.4415	0.777074
PGS001107	UACR [> 30 mg/g]	HP:0003198	Myopathy	5	0.000711774	0.000923345	0.770864	0.440864	0.296606	0.4404	0.777074
PGS002155	Ease of skin tanning	HP:0003198	Myopathy	5	-0.000718755	0.000940393	-0.764314	0.444756	0.296182	0.4413	0.777074
PGS000237	Fatty acid-binding protein, adipocyte (FABP4) serum levels	HP:0100333	Unilateral cleft lip	16	-0.00261294	0.0016658	-1.56858	0.116879	0.319517	0.1192	0.777084
PGS001279	previously: Blood clot in the lung	HP:0100333	Unilateral cleft lip	16	0.00256829	0.00166958	1.53828	0.124113	0.315542	0.1211	0.777084
PGS001433	Mean FA in posterior thalamic radiation on FA skeleton (R)	HP:0100333	Unilateral cleft lip	16	-0.00264803	0.00170693	-1.55135	0.120952	0.317246	0.1184	0.777084
PGS001449	Mean FA in uncinate fasciculus on FA skeleton (R)	HP:0100333	Unilateral cleft lip	16	0.00262624	0.00170904	1.53667	0.124508	0.315332	0.1214	0.777084
PGS001468	Mean ICVF in inferior cerebellar peduncle on FA skeleton (R)	HP:0100333	Unilateral cleft lip	16	-0.002557	0.00166585	-1.53495	0.124931	0.315108	0.122	0.777084
PGS001730	WA L3 in tract anterior thalamic radiation (L)	HP:0100333	Unilateral cleft lip	16	0.00258531	0.0016798	1.53906	0.123924	0.315642	0.1202	0.777084
PGS001752	WA MD in tract inferior longitudinal fasciculus (L)	HP:0100333	Unilateral cleft lip	16	0.00260294	0.001699	1.53205	0.125645	0.314733	0.1222	0.777084
PGS001491	Mean ICVF in uncinate fasciculus on FA skeleton (L)	HP:0002092	Pulmonary arterial hypertension	17	-0.000157627	0.00172595	-0.0913278	0.92724	0.149601	0.9305	0.777088
PGS001613	Volume of grey matter in Ventral Striatum (R)	HP:0009592	Astrocytoma	5	-0.00024378	0.000922964	-0.264127	0.791705	0.150063	0.8012	0.777095
PGS000126	Serum urate	HP:0006532	Recurrent pneumonia	8	-0.00234763	0.00115977	-2.02422	0.0430595	0.258137	0.0443	0.777105
PGS000285	Tissue factor (TF) serum levels	HP:0001513	Obesity	98	-0.00331998	0.00408415	-0.812893	0.416361	0.277415	0.4203	0.777122
PGS000821	Thyroid medication use	HP:0001513	Obesity	98	0.00331695	0.00411041	0.806963	0.419769	0.277002	0.4179	0.777122
PGS000928	Other non-toxic goitre (time-to-event)	HP:0001513	Obesity	98	0.00320489	0.0040443	0.792447	0.42818	0.276004	0.421	0.777122
PGS000998	Comparative body height at age 10	HP:0001513	Obesity	98	0.00332352	0.00408281	0.814027	0.415711	0.277494	0.4207	0.777122
PGS001545	Volume of grey matter (normalised for head size)	HP:0001513	Obesity	98	-0.0033138	0.00405723	-0.816764	0.414146	0.277686	0.4172	0.777122
PGS001735	WA L3 in tract inferior fronto-occipital fasciculus (L)	HP:0001513	Obesity	98	0.00325856	0.00412326	0.790287	0.429439	0.275857	0.4209	0.777122
PGS001756	WA MD in tract superior thalamic radiation (R)	HP:0001513	Obesity	98	-0.0031776	0.00410474	-0.774128	0.438932	0.274771	0.4212	0.777122
PGS002119	QT interval	HP:0001513	Obesity	98	0.0033037	0.00408762	0.808221	0.419045	0.277089	0.4175	0.777122
PGS002341	Monocyte Count	HP:0001513	Obesity	98	-0.00332253	0.0041215	-0.806146	0.42024	0.276945	0.4192	0.777122
PGS001703	WA ISOVF in tract uncinate fasciculus (R)	HP:0100334	Unilateral cleft palate	7	-0.000165451	0.00108713	-0.15219	0.87905	0.342376	0.875	0.777135
PGS000017	Inflammatory bowel disease	HP:0005743	Avascular necrosis of the capital femoral epiphysis	8	-0.00160182	0.00119041	-1.34559	0.178562	0.355404	0.1783	0.777149
PGS000027	Body Mass Index	HP:0005743	Avascular necrosis of the capital femoral epiphysis	8	0.00236838	0.00116696	2.02953	0.0425162	0.452615	0.0413	0.777149
PGS000069	Serous epithelial ovarian cancer	HP:0005743	Avascular necrosis of the capital femoral epiphysis	8	0.00261901	0.00118261	2.2146	0.0268826	0.485649	0.0258	0.777149
PGS000076	Kidney cancer	HP:0005743	Avascular necrosis of the capital femoral epiphysis	8	0.000943038	0.00121224	0.77793	0.436688	0.304564	0.4443	0.777149
PGS000077	Lymphocytic leukemia	HP:0005743	Avascular necrosis of the capital femoral epiphysis	8	-0.000803474	0.00117724	-0.682504	0.494987	0.298683	0.4905	0.777149
PGS000080	Non-Hodgkin's lymphoma	HP:0005743	Avascular necrosis of the capital femoral epiphysis	8	0.001662	0.00119552	1.39018	0.164604	0.360546	0.1651	0.777149
PGS000082	Ovarian cancer	HP:0005743	Avascular necrosis of the capital femoral epiphysis	8	0.00112634	0.00117572	0.957997	0.338162	0.317753	0.3346	0.777149
PGS000083	Pancreatic cancer	HP:0005743	Avascular necrosis of the capital femoral epiphysis	8	-0.000791911	0.0011907	-0.665078	0.506065	0.297692	0.5042	0.777149
PGS000088	Basophil count	HP:0005743	Avascular necrosis of the capital femoral epiphysis	8	0.00114673	0.00117817	0.97331	0.330499	0.319	0.333	0.777149
PGS000091	Eosinophil percentage of white cells	HP:0005743	Avascular necrosis of the capital femoral epiphysis	8	0.00115473	0.00118592	0.973704	0.330303	0.319033	0.3294	0.777149
PGS000092	Hematocrit	HP:0005743	Avascular necrosis of the capital femoral epiphysis	8	-0.000906456	0.00118921	-0.762233	0.445997	0.303544	0.4501	0.777149
PGS000095	High light scatter reticulocyte percentage of red cells	HP:0005743	Avascular necrosis of the capital femoral epiphysis	8	-0.000829257	0.00119554	-0.693624	0.487986	0.299329	0.4914	0.777149
PGS000098	Lymphocyte percentage of white cells	HP:0005743	Avascular necrosis of the capital femoral epiphysis	8	-0.000865759	0.00114897	-0.753509	0.451219	0.302986	0.4551	0.777149
PGS000106	Neutrophil percentage of white cells	HP:0005743	Avascular necrosis of the capital femoral epiphysis	8	0.000892566	0.00115616	0.77201	0.440186	0.304177	0.4477	0.777149
PGS000112	Reticulocyte fraction of red cells	HP:0005743	Avascular necrosis of the capital femoral epiphysis	8	-0.00135391	0.00118015	-1.14724	0.251399	0.334556	0.2496	0.777149
PGS000114	Juvenile Idiopathic Arthritis	HP:0005743	Avascular necrosis of the capital femoral epiphysis	8	-0.00214939	0.0011937	-1.80061	0.0718918	0.415713	0.0608	0.777149
PGS000128	Hemoglobin A1c	HP:0005743	Avascular necrosis of the capital femoral epiphysis	8	0.00117162	0.00117895	0.993786	0.320429	0.320699	0.322	0.777149
PGS000138	Lifetime Major Depressive Disorder	HP:0005743	Avascular necrosis of the capital femoral epiphysis	8	0.000767887	0.00118407	0.648514	0.516716	0.296774	0.5155	0.777149
PGS000145	Depression (ICD-10 defined)	HP:0005743	Avascular necrosis of the capital femoral epiphysis	8	0.00108308	0.0011584	0.934981	0.349894	0.315915	0.3487	0.777149
PGS000194	Rheumatoid Arthritis (CCP-positive)	HP:0005743	Avascular necrosis of the capital femoral epiphysis	8	-0.00262944	0.00118621	-2.21667	0.0267406	0.486035	0.0281	0.777149
PGS000195	Rheumatoid Arthritis (CCP-negative)	HP:0005743	Avascular necrosis of the capital femoral epiphysis	8	-0.00262944	0.00118621	-2.21667	0.0267406	0.486035	0.0259	0.777149
PGS000197	Spondyloarthroparthy	HP:0005743	Avascular necrosis of the capital femoral epiphysis	8	0.00154916	0.00119851	1.29257	0.196284	0.349508	0.2027	0.777149
PGS000219	Ovarian cancer-related tumor marker CA 125 (CA-125) serum levels	HP:0005743	Avascular necrosis of the capital femoral epiphysis	8	-0.00252201	0.00118775	-2.12335	0.0338283	0.469004	0.0322	0.777149
PGS000220	C-C motif chemokine 20 (CCL20) serum levels	HP:0005743	Avascular necrosis of the capital femoral epiphysis	8	-0.000960193	0.00121688	-0.789062	0.430155	0.3053	0.4346	0.777149
PGS000223	Tumor necrosis factor receptor superfamily member 5 (CD40) serum levels	HP:0005743	Avascular necrosis of the capital femoral epiphysis	8	0.00171966	0.00119421	1.43999	0.150001	0.366488	0.1578	0.777149
PGS000224	Chitinase-3-like protein 1 (CHI3L1) serum levels	HP:0005743	Avascular necrosis of the capital femoral epiphysis	8	-0.00166129	0.00119199	-1.39371	0.163537	0.36096	0.1554	0.777149
PGS000225	Macrophage colony-stimulating factor 1 (CSF-1) serum levels	HP:0005743	Avascular necrosis of the capital femoral epiphysis	8	-0.000947609	0.00119653	-0.791965	0.42846	0.305494	0.4298	0.777149
PGS000226	Cystatin-B (CSTB) serum levels	HP:0005743	Avascular necrosis of the capital femoral epiphysis	8	-0.00094561	0.0011852	-0.797846	0.42504	0.305889	0.4203	0.777149
PGS000227	Cathepsin D (CTSD) serum levels	HP:0005743	Avascular necrosis of the capital femoral epiphysis	8	0.00111448	0.00119543	0.932284	0.351285	0.315702	0.3519	0.777149
PGS000228	Cathepsin L1 (CTSL1) serum levels	HP:0005743	Avascular necrosis of the capital femoral epiphysis	8	-0.00126909	0.00118855	-1.06776	0.285738	0.327132	0.2833	0.777149
PGS000230	C-X-C motif chemokine 1 (CXCL1) serum levels	HP:0005743	Avascular necrosis of the capital femoral epiphysis	8	0.00137057	0.00120144	1.14077	0.25408	0.333932	0.2533	0.777149
PGS000231	C-X-C motif chemokine 16 (CXCL16) serum levels	HP:0005743	Avascular necrosis of the capital femoral epiphysis	8	0.000835541	0.00118861	0.702956	0.482152	0.299879	0.4825	0.777149
PGS000232	C-X-C motif chemokine 6 (CXCL6) serum levels	HP:0005743	Avascular necrosis of the capital femoral epiphysis	8	0.00192258	0.00119315	1.61135	0.107237	0.388519	0.1076	0.777149
PGS000233	Dickkopf-related protein 1 (Dkk-1) serum levels	HP:0005743	Avascular necrosis of the capital femoral epiphysis	8	0.00222469	0.00121361	1.83312	0.0669105	0.420687	0.0699	0.777149
PGS000234	Eosinophil cationic protein (ECP) serum levels	HP:0005743	Avascular necrosis of the capital femoral epiphysis	8	-0.00173841	0.00120064	-1.4479	0.147776	0.36745	0.1516	0.777149
PGS000235	Epidermal growth factor (EGF) serum levels	HP:0005743	Avascular necrosis of the capital femoral epiphysis	8	0.0020028	0.00122202	1.63892	0.101362	0.392294	0.098	0.777149
PGS000236	Endothelial cell-specific molecule 1 (ESM-1) serum levels	HP:0005743	Avascular necrosis of the capital femoral epiphysis	8	-0.00211159	0.0012112	-1.74339	0.0813958	0.407174	0.0816	0.777149
PGS000238	Tumor necrosis factor receptor superfamily member 6 (FAS) serum levels	HP:0005743	Avascular necrosis of the capital femoral epiphysis	8	-0.00081617	0.00118418	-0.689226	0.490748	0.299073	0.4904	0.777149
PGS000239	Fibroblast growth factor 23 (FGF-23) serum levels	HP:0005743	Avascular necrosis of the capital femoral epiphysis	8	0.000838288	0.00119992	0.698618	0.484859	0.299623	0.4861	0.777149
PGS000241	Galanin peptides (GAL) serum levels	HP:0005743	Avascular necrosis of the capital femoral epiphysis	8	-0.00168635	0.00118015	-1.42893	0.153157	0.365149	0.1474	0.777149
PGS000242	Galectin-3 (Gal-3) serum levels	HP:0005743	Avascular necrosis of the capital femoral epiphysis	8	0.000812483	0.0011764	0.69065	0.489853	0.299155	0.4911	0.777149
PGS000244	Growth hormone (GH) serum levels	HP:0005743	Avascular necrosis of the capital femoral epiphysis	8	0.00149351	0.00121077	1.23353	0.217502	0.343219	0.2208	0.777149
PGS000245	Proheparin-binding EGF-like growth factor (HB-EGF) serum levels	HP:0005743	Avascular necrosis of the capital femoral epiphysis	8	0.00201261	0.0012034	1.67243	0.0945711	0.396967	0.095	0.777149
PGS000249	Interleukin-18 (IL-18) serum levels	HP:0005743	Avascular necrosis of the capital femoral epiphysis	8	-0.00109004	0.00120584	-0.903966	0.366105	0.313508	0.3737	0.777149
PGS000250	Interleukin-1 receptor antagonist protein (IL-1ra) serum levels	HP:0005743	Avascular necrosis of the capital femoral epiphysis	8	-0.00120367	0.00120957	-0.995118	0.319781	0.320811	0.3223	0.777149
PGS000252	Interleukin-6 (IL-6) serum levels	HP:0005743	Avascular necrosis of the capital femoral epiphysis	8	-0.000794469	0.00118095	-0.672739	0.501179	0.298125	0.5058	0.777149
PGS000253	Interleukin-6 receptor subunit alpha (IL-6RA) serum levels	HP:0005743	Avascular necrosis of the capital femoral epiphysis	8	-0.000975993	0.0011964	-0.815775	0.414711	0.307109	0.4141	0.777149
PGS000254	Interleukin-8 (IL-8) serum levels	HP:0005743	Avascular necrosis of the capital femoral epiphysis	8	0.00180695	0.00119637	1.51037	0.131083	0.375237	0.1355	0.777149
PGS000255	Pro-interleukin-16 (IL16) serum levels	HP:0005743	Avascular necrosis of the capital femoral epiphysis	8	0.00093908	0.00120529	0.779132	0.43598	0.304643	0.4364	0.777149
PGS000263	Monocyte chemotactic protein 1 (MCP-1) serum levels	HP:0005743	Avascular necrosis of the capital femoral epiphysis	8	0.000780788	0.00118384	0.659538	0.509614	0.297383	0.5141	0.777149
PGS000265	Matrix metalloproteinase-10 (MMP-10) serum levels	HP:0005743	Avascular necrosis of the capital femoral epiphysis	8	-0.00205752	0.00118174	-1.74109	0.081797	0.406838	0.0801	0.777149
PGS000267	Matrix metalloproteinase-3 (MMP-3) serum levels	HP:0005743	Avascular necrosis of the capital femoral epiphysis	8	-0.00136432	0.00118308	-1.15319	0.248948	0.335134	0.2562	0.777149
PGS000268	Matrix metalloproteinase-7 (MMP-7) serum levels	HP:0005743	Avascular necrosis of the capital femoral epiphysis	8	-0.00100629	0.00120018	-0.838449	0.401863	0.308692	0.3982	0.777149
PGS000271	Osteoprotegerin (OPG) serum levels	HP:0005743	Avascular necrosis of the capital femoral epiphysis	8	0.00207365	0.00119169	1.7401	0.0819721	0.406692	0.0837	0.777149
PGS000272	Pappalysin-1 (PAPPA) serum levels	HP:0005743	Avascular necrosis of the capital femoral epiphysis	8	-0.00171019	0.00120783	-1.41592	0.156931	0.36359	0.1559	0.777149
PGS000274	Platelet-derived growth factor subunit B (PDGF_subunit_B) serum levels	HP:0005743	Avascular necrosis of the capital femoral epiphysis	8	0.00247981	0.00118701	2.08912	0.0368035	0.462939	0.0366	0.777149
PGS000277	P-selectin glycoprotein ligand 1 (PSGL-1) serum levels	HP:0005743	Avascular necrosis of the capital femoral epiphysis	8	-0.000985187	0.00118281	-0.832923	0.404972	0.308302	0.3965	0.777149
PGS000279	Receptor for advanced glycosylation end products (RAGE) serum levels	HP:0005743	Avascular necrosis of the capital femoral epiphysis	8	0.00126535	0.00120645	1.04882	0.294366	0.325441	0.2939	0.777149
PGS000282	Stem cell factor (SCF) serum levels	HP:0005743	Avascular necrosis of the capital femoral epiphysis	8	0.00120737	0.00119762	1.00814	0.313489	0.321912	0.3191	0.777149
PGS000284	ST2 protein (ST2) serum levels	HP:0005743	Avascular necrosis of the capital femoral epiphysis	8	0.00134734	0.00119498	1.1275	0.259646	0.332663	0.2615	0.777149
PGS000285	Tissue factor (TF) serum levels	HP:0005743	Avascular necrosis of the capital femoral epiphysis	8	0.00121516	0.00118945	1.02162	0.307066	0.323065	0.3156	0.777149
PGS000286	Thrombomodulin (TM) serum levels	HP:0005743	Avascular necrosis of the capital femoral epiphysis	8	-0.000930014	0.00118694	-0.783541	0.433388	0.304934	0.4341	0.777149
PGS000287	Tumor necrosis factor receptor 1 (TNF-R1) serum levels	HP:0005743	Avascular necrosis of the capital femoral epiphysis	8	-0.00113949	0.00119636	-0.952469	0.340957	0.317307	0.3399	0.777149
PGS000288	Tumor necrosis factor receptor 2 (TNF-R2) serum levels	HP:0005743	Avascular necrosis of the capital femoral epiphysis	8	-0.00136581	0.00119363	-1.14425	0.252636	0.334267	0.2562	0.777149
PGS000292	TNF-related activation-induced cytokine (TRANCE) serum levels	HP:0005743	Avascular necrosis of the capital femoral epiphysis	8	-0.0026128	0.00119613	-2.18439	0.0290318	0.480061	0.0239	0.777149
PGS000293	Urokinase plasminogen activator surface receptor (U-PAR) serum levels	HP:0005743	Avascular necrosis of the capital femoral epiphysis	8	-0.00150268	0.00118382	-1.26935	0.204441	0.346999	0.2001	0.777149
PGS000294	Vascular endothelial growth factor A (VEGF-A) serum levels	HP:0005743	Avascular necrosis of the capital femoral epiphysis	8	0.000906341	0.00120708	0.750854	0.452815	0.302818	0.4536	0.777149
PGS000325	Oligoarthritis Juvenile Idiophatic Arthritis	HP:0005743	Avascular necrosis of the capital femoral epiphysis	8	-0.00113228	0.00118579	-0.954871	0.339741	0.3175	0.2805	0.777149
PGS000326	Rheumatoid-factor-negative Polyarthritis (Juvenile Idiophatic Arthritis)	HP:0005743	Avascular necrosis of the capital femoral epiphysis	8	-0.00111988	0.00119312	-0.938613	0.348025	0.316202	0.2625	0.777149
PGS000341	Systemic sclerosis	HP:0005743	Avascular necrosis of the capital femoral epiphysis	8	-0.00119333	0.00120865	-0.987324	0.323585	0.320159	0.3268	0.777149
PGS000351	Invasive epithelial ovarian cancer	HP:0005743	Avascular necrosis of the capital femoral epiphysis	8	0.00252403	0.00118278	2.13398	0.0329472	0.470907	0.0341	0.777149
PGS000352	High grade serous ovarian cancer	HP:0005743	Avascular necrosis of the capital femoral epiphysis	8	0.0021228	0.00118106	1.79736	0.0724052	0.415222	0.0736	0.777149
PGS000373	Colorectal cancer	HP:0005743	Avascular necrosis of the capital femoral epiphysis	8	0.00155701	0.00117153	1.32904	0.183961	0.353538	0.1884	0.777149
PGS000377	Colon cancer	HP:0005743	Avascular necrosis of the capital femoral epiphysis	8	0.00171846	0.00118739	1.44727	0.147955	0.367372	0.151	0.777149
PGS000395	Cancer of bronchus; lung	HP:0005743	Avascular necrosis of the capital femoral epiphysis	8	-0.00136145	0.00116841	-1.16522	0.244048	0.33631	0.2464	0.777149
PGS000446	Basal cell carcinoma	HP:0005743	Avascular necrosis of the capital femoral epiphysis	8	-0.00174998	0.00120425	-1.45317	0.146309	0.368094	0.1467	0.777149
PGS000460	Squamous cell carcinoma	HP:0005743	Avascular necrosis of the capital femoral epiphysis	8	-0.00186567	0.00119329	-1.56347	0.118076	0.382115	0.1086	0.777149
PGS000469	Carcinoma in situ of skin	HP:0005743	Avascular necrosis of the capital femoral epiphysis	8	-0.0014637	0.00121435	-1.20533	0.228195	0.34032	0.2284	0.777149
PGS000543	Cancer of other female genital organs	HP:0005743	Avascular necrosis of the capital femoral epiphysis	8	0.00151942	0.00123076	1.23454	0.217126	0.343324	0.2058	0.777149
PGS000584	Cancer of prostate	HP:0005743	Avascular necrosis of the capital femoral epiphysis	8	0.00124065	0.00120123	1.03282	0.301794	0.324036	0.2962	0.777149
PGS000614	Cancer of bladder	HP:0005743	Avascular necrosis of the capital femoral epiphysis	8	0.00100342	0.00118338	0.847926	0.396565	0.309366	0.3985	0.777149
PGS000617	Cancer of eye	HP:0005743	Avascular necrosis of the capital femoral epiphysis	8	0.000871575	0.00117737	0.740273	0.459208	0.302152	0.4608	0.777149
PGS000618	Cancer of brain and nervous system	HP:0005743	Avascular necrosis of the capital femoral epiphysis	8	0.00115863	0.00116796	0.992011	0.321294	0.320551	0.3148	0.777149
PGS000620	Cancer of brain	HP:0005743	Avascular necrosis of the capital femoral epiphysis	8	0.00140659	0.00117756	1.19449	0.232406	0.339222	0.2363	0.777149
PGS000634	Thyroid cancer	HP:0005743	Avascular necrosis of the capital femoral epiphysis	8	-0.00115087	0.00120734	-0.953226	0.340573	0.317368	0.3466	0.777149
PGS000645	Lymphoid leukemia	HP:0005743	Avascular necrosis of the capital femoral epiphysis	8	0.00109233	0.00118856	0.919034	0.358171	0.314667	0.3629	0.777149
PGS000652	Multiple myeloma	HP:0005743	Avascular necrosis of the capital femoral epiphysis	8	0.00156406	0.00118034	1.32509	0.18527	0.353096	0.1851	0.777149
PGS000655	Non-alcoholic fatty liver disease	HP:0005743	Avascular necrosis of the capital femoral epiphysis	8	-0.00209733	0.00117967	-1.7779	0.0755479	0.412292	0.0761	0.777149
PGS000656	Non-alcoholic fatty liver disease activity score	HP:0005743	Avascular necrosis of the capital femoral epiphysis	8	-0.00198563	0.00117478	-1.69022	0.0911185	0.399486	0.0894	0.777149
PGS000666	Body surface area-indexed left ventricular end-systolic volume	HP:0005743	Avascular necrosis of the capital femoral epiphysis	8	-0.00153682	0.00118325	-1.29881	0.194137	0.350189	0.1918	0.777149
PGS000677	Cholesterol [mmol/L] (statin adjusted)	HP:0005743	Avascular necrosis of the capital femoral epiphysis	8	-0.00151685	0.00118868	-1.27608	0.202053	0.347721	0.1971	0.777149
PGS000679	Creatinine in urine [umol/L]	HP:0005743	Avascular necrosis of the capital femoral epiphysis	8	-0.00095052	0.0011826	-0.803757	0.421618	0.306288	0.4186	0.777149
PGS000681	Direct bilirubin [umol/L]	HP:0005743	Avascular necrosis of the capital femoral epiphysis	8	0.00127401	0.00119619	1.06506	0.286959	0.326889	0.2853	0.777149
PGS000682	eGFR [ml/min/1.73m2]	HP:0005743	Avascular necrosis of the capital femoral epiphysis	8	-0.00170016	0.00119838	-1.41871	0.156115	0.363924	0.1618	0.777149
PGS000691	Non-albumin protein [g/L]	HP:0005743	Avascular necrosis of the capital femoral epiphysis	8	0.00165308	0.00117743	1.40398	0.160457	0.362171	0.1567	0.777149
PGS000703	Angina	HP:0005743	Avascular necrosis of the capital femoral epiphysis	8	0.0014531	0.00118413	1.22714	0.219892	0.342556	0.2183	0.777149
PGS000705	Gallstones	HP:0005743	Avascular necrosis of the capital femoral epiphysis	8	0.0010419	0.00120092	0.867586	0.385709	0.310789	0.3929	0.777149
PGS000707	Cholecystitis	HP:0005743	Avascular necrosis of the capital femoral epiphysis	8	0.00167728	0.00118596	1.41428	0.157411	0.363394	0.156	0.777149
PGS000708	Kidney failure	HP:0005743	Avascular necrosis of the capital femoral epiphysis	8	0.00131314	0.00118571	1.10747	0.268202	0.330775	0.2725	0.777149
PGS000710	Myocardial infarction	HP:0005743	Avascular necrosis of the capital femoral epiphysis	8	0.00089577	0.00118113	0.758401	0.448286	0.303298	0.454	0.777149
PGS000713	T2D	HP:0005743	Avascular necrosis of the capital femoral epiphysis	8	0.000797609	0.00118282	0.674328	0.500169	0.298215	0.5049	0.777149
PGS000717	Adult life body size	HP:0005743	Avascular necrosis of the capital femoral epiphysis	8	0.00133377	0.00118773	1.12296	0.261568	0.332232	0.2573	0.777149
PGS000718	Beta-blocker survival benefit	HP:0005743	Avascular necrosis of the capital femoral epiphysis	8	0.00102642	0.0012013	0.854424	0.392957	0.309833	0.3932	0.777149
PGS000728	Chronic kidney disease	HP:0005743	Avascular necrosis of the capital femoral epiphysis	8	0.00244589	0.00123375	1.98249	0.0475402	0.444674	0.0433	0.777149
PGS000754	Systemic lupus erythrmatosus	HP:0005743	Avascular necrosis of the capital femoral epiphysis	8	-0.00229916	0.0011823	-1.94465	0.0519358	0.438421	0.0589	0.777149
PGS000758	Adult standing height	HP:0005743	Avascular necrosis of the capital femoral epiphysis	8	-0.00129838	0.00119948	-1.08246	0.27916	0.328465	0.2749	0.777149
PGS000763	Hearing aid use	HP:0005743	Avascular necrosis of the capital femoral epiphysis	8	-0.00260136	0.00117882	-2.20674	0.0274276	0.484189	0.0283	0.777149
PGS000821	Thyroid medication use	HP:0005743	Avascular necrosis of the capital femoral epiphysis	8	-0.00130093	0.00119706	-1.08677	0.277249	0.328859	0.2751	0.777149
PGS000822	Urinary albumin to creatinine ratio	HP:0005743	Avascular necrosis of the capital femoral epiphysis	8	-0.00289196	0.00121306	-2.38403	0.0172028	0.518396	0.0169	0.777149
PGS000829	Body mass index (male)	HP:0005743	Avascular necrosis of the capital femoral epiphysis	8	0.00112081	0.00113716	0.985621	0.32442	0.320017	0.326	0.777149
PGS000834	Corrected insulin response (at 30mins during OGTT)	HP:0005743	Avascular necrosis of the capital femoral epiphysis	8	-0.000917728	0.00118846	-0.7722	0.440073	0.30419	0.4397	0.777149
PGS000840	Fasting Proinsulin	HP:0005743	Avascular necrosis of the capital femoral epiphysis	8	0.00138389	0.00119999	1.15325	0.248923	0.33514	0.2492	0.777149
PGS000843	WHR adjusted for BMI	HP:0005743	Avascular necrosis of the capital femoral epiphysis	8	-0.00106314	0.00119228	-0.891688	0.372651	0.312578	0.3667	0.777149
PGS000844	Predicted visceral adipose tissue	HP:0005743	Avascular necrosis of the capital femoral epiphysis	8	0.000994806	0.00117037	0.849991	0.395416	0.309514	0.3969	0.777149
PGS000861	Urine Albumin-to-Creatinine ratio	HP:0005743	Avascular necrosis of the capital femoral epiphysis	8	-0.00147575	0.00120621	-1.22346	0.221276	0.342176	0.2219	0.777149
PGS000865	Hepatic fat content	HP:0005743	Avascular necrosis of the capital femoral epiphysis	8	-0.0024685	0.00118523	-2.08272	0.0373836	0.461817	0.0341	0.777149
PGS000871	Insulin secretion	HP:0005743	Avascular necrosis of the capital femoral epiphysis	8	0.00158771	0.00119714	1.32626	0.184882	0.353226	0.1876	0.777149
PGS000877	Insulin resistance	HP:0005743	Avascular necrosis of the capital femoral epiphysis	8	-0.000901977	0.00117755	-0.765975	0.443767	0.303786	0.4423	0.777149
PGS000882	25-hydroxyvitamin D	HP:0005743	Avascular necrosis of the capital femoral epiphysis	8	0.00208312	0.0012117	1.71917	0.0857145	0.403643	0.0882	0.777149
PGS000905	PR interval	HP:0005743	Avascular necrosis of the capital femoral epiphysis	8	-0.00155953	0.00120978	-1.28911	0.197487	0.34913	0.1985	0.777149
PGS000906	Longevity	HP:0005743	Avascular necrosis of the capital femoral epiphysis	8	0.00228334	0.00117899	1.9367	0.0529015	0.437122	0.049	0.777149
PGS000909	Headache	HP:0005743	Avascular necrosis of the capital femoral epiphysis	8	0.00138077	0.00117976	1.17038	0.241964	0.336818	0.2349	0.777149
PGS000914	Abnormal electrocardiogram	HP:0005743	Avascular necrosis of the capital femoral epiphysis	8	0.00224575	0.00120079	1.87023	0.0615749	0.426473	0.0594	0.777149
PGS000924	Disorders of porphyrin and bilirubin metabolism (time-to-event)	HP:0005743	Avascular necrosis of the capital femoral epiphysis	8	0.00151861	0.00120188	1.26353	0.206524	0.346377	0.2175	0.777149
PGS000927	Other dermatitis (time-to-event)	HP:0005743	Avascular necrosis of the capital femoral epiphysis	8	0.000894578	0.00118565	0.754507	0.45062	0.30305	0.4476	0.777149
PGS000930	Blood clot (diagnosed by doctor)	HP:0005743	Avascular necrosis of the capital femoral epiphysis	8	-0.00142111	0.00118199	-1.2023	0.229366	0.340012	0.2363	0.777149
PGS000931	Blood clot or deep vein thrombosis (diagnosed by doctor)	HP:0005743	Avascular necrosis of the capital femoral epiphysis	8	-0.00111286	0.00118451	-0.939511	0.347564	0.316273	0.339	0.777149
PGS000932	Other intervertebral disk disorders (time-to-event)	HP:0005743	Avascular necrosis of the capital femoral epiphysis	8	-0.00125148	0.00120713	-1.03674	0.299963	0.324378	0.2983	0.777149
PGS000940	Intestinal malabsorption (time-to-event)	HP:0005743	Avascular necrosis of the capital femoral epiphysis	8	0.000937722	0.00117224	0.799938	0.423827	0.30603	0.4226	0.777149
PGS000943	Cholecystitis (time-to-event)	HP:0005743	Avascular necrosis of the capital femoral epiphysis	8	0.00230376	0.00119273	1.9315	0.0535404	0.436276	0.0459	0.777149
PGS000953	Left heel broadband ultrasound attenuation	HP:0005743	Avascular necrosis of the capital femoral epiphysis	8	0.00123693	0.00121657	1.01674	0.309381	0.322646	0.3157	0.777149
PGS000954	Left heel quantitative ultrasound index (QUI), direct entry	HP:0005743	Avascular necrosis of the capital femoral epiphysis	8	0.000939355	0.00120694	0.778294	0.436474	0.304588	0.4291	0.777149
PGS000955	Right heel broadband ultrasound attenuation	HP:0005743	Avascular necrosis of the capital femoral epiphysis	8	0.00102564	0.00121771	0.842274	0.39972	0.308963	0.4083	0.777149
PGS000956	Right heel quantitative ultrasound index (QUI), direct entry	HP:0005743	Avascular necrosis of the capital femoral epiphysis	8	0.00110383	0.00121208	0.910687	0.362553	0.314023	0.3704	0.777149
PGS000960	Other systemic involvement of connective tissue (time-to-event)	HP:0005743	Avascular necrosis of the capital femoral epiphysis	8	-0.000858903	0.00119538	-0.718519	0.472508	0.300813	0.4634	0.777149
PGS000963	Follicular cysts of skin and subcutaneous tissue (time-to-event)	HP:0005743	Avascular necrosis of the capital femoral epiphysis	8	-0.000882271	0.00120781	-0.730472	0.465174	0.301544	0.4836	0.777149
PGS000976	JCV seropositivity for Human Polyomavirus JCV	HP:0005743	Avascular necrosis of the capital femoral epiphysis	8	-0.00130474	0.00118701	-1.09919	0.271798	0.330004	0.2715	0.777149
PGS000977	MCV seropositivity for Merkel Cell Polyomavirus	HP:0005743	Avascular necrosis of the capital femoral epiphysis	8	-0.00182467	0.00118539	-1.5393	0.123866	0.378954	0.1164	0.777149
PGS000984	Frequency of playing computer games	HP:0005743	Avascular necrosis of the capital femoral epiphysis	8	0.000795474	0.00119432	0.666048	0.505445	0.297747	0.5062	0.777149
PGS000988	High light scatter reticulocyte percentage	HP:0005743	Avascular necrosis of the capital femoral epiphysis	8	0.001164	0.00117139	0.993688	0.320477	0.320691	0.3209	0.777149
PGS000989	Reticulocyte %	HP:0005743	Avascular necrosis of the capital femoral epiphysis	8	0.00107171	0.00116503	0.919902	0.357718	0.314735	0.3595	0.777149
PGS000990	Retinal detachments and breaks (time-to-event)	HP:0005743	Avascular necrosis of the capital femoral epiphysis	8	-0.00125973	0.00118236	-1.06544	0.286787	0.326923	0.2883	0.777149
PGS000996	Diverticular disease/diverticulitis	HP:0005743	Avascular necrosis of the capital femoral epiphysis	8	0.00246615	0.00119434	2.06487	0.0390438	0.458703	0.0379	0.777149
PGS000997	Diverticular disease of intestine (time-to-event)	HP:0005743	Avascular necrosis of the capital femoral epiphysis	8	0.00110192	0.0012212	0.902324	0.366976	0.313383	0.37	0.777149
PGS000998	Comparative body height at age 10	HP:0005743	Avascular necrosis of the capital femoral epiphysis	8	-0.00153446	0.0011889	-1.29066	0.196948	0.349299	0.1978	0.777149
PGS001001	Getting up in morning	HP:0005743	Avascular necrosis of the capital femoral epiphysis	8	0.0009593	0.00121435	0.789973	0.429623	0.305361	0.4358	0.777149
PGS001006	Weight change compared with 1 year ago	HP:0005743	Avascular necrosis of the capital femoral epiphysis	8	-0.000806737	0.00120042	-0.672044	0.501621	0.298086	0.5019	0.777149
PGS001007	Age at first sexual intercourse	HP:0005743	Avascular necrosis of the capital femoral epiphysis	8	-0.00179853	0.00119285	-1.50776	0.13175	0.374905	0.1293	0.777149
PGS001009	PEF	HP:0005743	Avascular necrosis of the capital femoral epiphysis	8	-0.00138403	0.00119989	-1.15347	0.248834	0.335161	0.2547	0.777149
PGS001010	PEF pred. ratio	HP:0005743	Avascular necrosis of the capital femoral epiphysis	8	0.00147827	0.00120657	1.22518	0.22063	0.342353	0.217	0.777149
PGS001011	Viral warts (time-to-event)	HP:0005743	Avascular necrosis of the capital femoral epiphysis	8	0.0025708	0.00118251	2.17401	0.0298031	0.47816	0.0345	0.777149
PGS001012	Number of falls in the last year	HP:0005743	Avascular necrosis of the capital femoral epiphysis	8	-0.00159782	0.00119967	-1.33188	0.183027	0.353857	0.1794	0.777149
PGS001013	Macular degeneration	HP:0005743	Avascular necrosis of the capital femoral epiphysis	8	-0.00136087	0.00119117	-1.14247	0.253376	0.334096	0.2584	0.777149
PGS001014	Other disorders of pancreatic internal secretion (time-to-event)	HP:0005743	Avascular necrosis of the capital femoral epiphysis	8	-0.00106028	0.00118421	-0.895349	0.370692	0.312854	0.373	0.777149
PGS001016	Sensitivity / hurt feelings	HP:0005743	Avascular necrosis of the capital femoral epiphysis	8	-0.00265477	0.00117566	-2.2581	0.0240301	0.493829	0.0244	0.777149
PGS001017	Suffer from 'nerves'	HP:0005743	Avascular necrosis of the capital femoral epiphysis	8	-0.00146453	0.00119502	-1.22553	0.220499	0.342389	0.219	0.777149
PGS001021	Feelings of worry or anxiety	HP:0005743	Avascular necrosis of the capital femoral epiphysis	8	-0.0027837	0.00119905	-2.32159	0.0203396	0.50605	0.0221	0.777149
PGS001023	Disorders of mineral metabolism (time-to-event)	HP:0005743	Avascular necrosis of the capital femoral epiphysis	8	-0.00119734	0.00117403	-1.01986	0.3079	0.322914	0.3998	0.777149
PGS001027	Internal derangement of knee (time-to-event)	HP:0005743	Avascular necrosis of the capital femoral epiphysis	8	0.00204348	0.00120049	1.70221	0.0888478	0.401199	0.0895	0.777149
PGS001028	Diabetic eye disease	HP:0005743	Avascular necrosis of the capital femoral epiphysis	8	0.00104961	0.00120356	0.872083	0.383251	0.311119	0.3829	0.777149
PGS001029	Other disorders of cornea (time-to-event)	HP:0005743	Avascular necrosis of the capital femoral epiphysis	8	0.000861383	0.00120285	0.71612	0.473988	0.300668	0.4725	0.777149
PGS001030	Pulmonary fibrosis	HP:0005743	Avascular necrosis of the capital femoral epiphysis	8	-0.000759352	0.00115581	-0.656986	0.511254	0.297241	0.5151	0.777149
PGS001031	Fibroblastic disorders (time-to-event)	HP:0005743	Avascular necrosis of the capital femoral epiphysis	8	-0.0017591	0.00118829	-1.48037	0.138908	0.371457	0.1414	0.777149
PGS001033	Other coagulation defects (time-to-event)	HP:0005743	Avascular necrosis of the capital femoral epiphysis	8	-0.000899194	0.00119707	-0.751161	0.45263	0.302837	0.3943	0.777149
PGS001038	Left heel bone mineral density (BMD) T-score, automated	HP:0005743	Avascular necrosis of the capital femoral epiphysis	8	0.000939184	0.0012069	0.778176	0.436543	0.304581	0.4448	0.777149
PGS001039	Right heel bone mineral density (BMD) T-score, automated	HP:0005743	Avascular necrosis of the capital femoral epiphysis	8	0.00110365	0.00121208	0.910545	0.362628	0.314012	0.3587	0.777149
PGS001044	Glucosamine intake	HP:0005743	Avascular necrosis of the capital femoral epiphysis	8	-0.00111603	0.00118734	-0.939946	0.347341	0.316307	0.3488	0.777149
PGS001049	Risk taking behaviour	HP:0005743	Avascular necrosis of the capital femoral epiphysis	8	-0.00117761	0.00117479	-1.00239	0.316256	0.321424	0.3145	0.777149
PGS001074	Types of physical activity in last 4 weeks (other exercises)	HP:0005743	Avascular necrosis of the capital femoral epiphysis	8	-0.00198492	0.00119147	-1.66595	0.0958563	0.396055	0.0929	0.777149
PGS001075	Usual walking pace	HP:0005743	Avascular necrosis of the capital femoral epiphysis	8	-0.0012584	0.0011829	-1.06383	0.287516	0.326778	0.2905	0.777149
PGS001078	Monocyte %	HP:0005743	Avascular necrosis of the capital femoral epiphysis	8	-0.00157788	0.00118809	-1.32808	0.184279	0.35343	0.1856	0.777149
PGS001082	MC VP1 antigen for Merkel Cell Polyomavirus	HP:0005743	Avascular necrosis of the capital femoral epiphysis	8	-0.00124209	0.00118937	-1.04432	0.296442	0.325044	0.3047	0.777149
PGS001100	Spherical power (right eye)	HP:0005743	Avascular necrosis of the capital femoral epiphysis	8	-0.0007622	0.00118417	-0.643655	0.519861	0.296509	0.518	0.777149
PGS001102	Body fat percentage (left arm)	HP:0005743	Avascular necrosis of the capital femoral epiphysis	8	0.000756174	0.00118328	0.63905	0.522853	0.29626	0.5176	0.777149
PGS001103	Body fat percentage (left leg)	HP:0005743	Avascular necrosis of the capital femoral epiphysis	8	0.000958192	0.00117786	0.813504	0.416011	0.306953	0.419	0.777149
PGS001104	Body fat percentage (right leg)	HP:0005743	Avascular necrosis of the capital femoral epiphysis	8	0.000994739	0.00117619	0.84573	0.397789	0.309209	0.3925	0.777149
PGS001105	Body fat percentage (trunk fat)	HP:0005743	Avascular necrosis of the capital femoral epiphysis	8	0.00105509	0.00119994	0.879287	0.379335	0.311652	0.3828	0.777149
PGS001106	Percentage of right arm fat	HP:0005743	Avascular necrosis of the capital femoral epiphysis	8	0.000928591	0.00118405	0.784248	0.432973	0.304981	0.4293	0.777149
PGS001108	Basal metabolic rate	HP:0005743	Avascular necrosis of the capital femoral epiphysis	8	-0.000926583	0.00117649	-0.787581	0.431021	0.305202	0.4281	0.777149
PGS001109	Vasomotor and allergic rhinitis (time-to-event)	HP:0005743	Avascular necrosis of the capital femoral epiphysis	8	0.00163996	0.00118792	1.38053	0.167554	0.359419	0.1705	0.777149
PGS001110	Reactive arthropathies (time-to-event)	HP:0005743	Avascular necrosis of the capital femoral epiphysis	8	0.0015028	0.00119585	1.25668	0.208994	0.34565	0.2152	0.777149
PGS001112	Aspirin	HP:0005743	Avascular necrosis of the capital femoral epiphysis	8	-0.00130666	0.00118342	-1.10414	0.269645	0.330464	0.2645	0.777149
PGS001118	Taking other prescription medications	HP:0005743	Avascular necrosis of the capital femoral epiphysis	8	-0.0013811	0.00120999	-1.14142	0.253811	0.333995	0.2534	0.777149
PGS001120	Right hand grip strength	HP:0005743	Avascular necrosis of the capital femoral epiphysis	8	0.000864254	0.0011969	0.722077	0.470319	0.301029	0.4724	0.777149
PGS001127	Never Smoker	HP:0005743	Avascular necrosis of the capital femoral epiphysis	8	0.00132767	0.00119138	1.11439	0.265224	0.331424	0.2618	0.777149
PGS001132	Family history of chronic bronchitis/emphysema	HP:0005743	Avascular necrosis of the capital femoral epiphysis	8	0.00318178	0.00118361	2.68821	0.00723407	0.583178	0.0076	0.777149
PGS001136	Hematologic disease, genetic	HP:0005743	Avascular necrosis of the capital femoral epiphysis	8	-0.00127119	0.00116319	-1.09285	0.27457	0.329418	0.279	0.777149
PGS001137	Retinal detachment	HP:0005743	Avascular necrosis of the capital femoral epiphysis	8	-0.000798369	0.00118046	-0.676323	0.498902	0.298329	0.5026	0.777149
PGS001138	Rheumatoid factor [> 16 IU/mL]	HP:0005743	Avascular necrosis of the capital femoral epiphysis	8	-0.00151961	0.00118396	-1.28349	0.199445	0.348521	0.1991	0.777149
PGS001140	Seborrheic keratosis (time-to-event)	HP:0005743	Avascular necrosis of the capital femoral epiphysis	8	-0.00087349	0.00117891	-0.740932	0.458808	0.302193	0.4563	0.777149
PGS001143	Volume of grey matter in Parietal Operculum Cortex (R)	HP:0005743	Avascular necrosis of the capital femoral epiphysis	8	0.00173208	0.00117992	1.46797	0.142247	0.369915	0.1416	0.777149
PGS001144	Arm fat mass (L)	HP:0005743	Avascular necrosis of the capital femoral epiphysis	8	0.00111548	0.00116986	0.953512	0.340428	0.317391	0.3369	0.777149
PGS001145	Arm fat mass (R)	HP:0005743	Avascular necrosis of the capital femoral epiphysis	8	0.00109882	0.00116895	0.940005	0.347311	0.316312	0.3539	0.777149
PGS001146	Arm fat-free mass (R)	HP:0005743	Avascular necrosis of the capital femoral epiphysis	8	-0.00117689	0.00117765	-0.999352	0.317726	0.321167	0.3227	0.777149
PGS001147	Leg fat mass (R)	HP:0005743	Avascular necrosis of the capital femoral epiphysis	8	0.000781622	0.00117342	0.666108	0.505407	0.29775	0.4976	0.777149
PGS001148	Trunk fat mass	HP:0005743	Avascular necrosis of the capital femoral epiphysis	8	0.000820053	0.00118715	0.690777	0.489774	0.299163	0.4886	0.777149
PGS001153	Folic acid or folate (Vitamin B9)	HP:0005743	Avascular necrosis of the capital femoral epiphysis	8	-0.00167185	0.00118706	-1.4084	0.159144	0.362695	0.1632	0.777149
PGS001154	Impedance (left arm)	HP:0005743	Avascular necrosis of the capital femoral epiphysis	8	-0.0010941	0.00118304	-0.924821	0.355153	0.315117	0.3503	0.777149
PGS001158	Left leg mass (predicted)	HP:0005743	Avascular necrosis of the capital femoral epiphysis	8	-0.000866428	0.00117053	-0.740202	0.459251	0.302148	0.4609	0.777149
PGS001159	Right leg mass (predicted)	HP:0005743	Avascular necrosis of the capital femoral epiphysis	8	-0.000885118	0.00117009	-0.756454	0.449452	0.303174	0.444	0.777149
PGS001160	Trunk mass (predicted)	HP:0005743	Avascular necrosis of the capital femoral epiphysis	8	-0.000986899	0.00118673	-0.831613	0.405711	0.30821	0.4075	0.777149
PGS001166	Leg fat free mass (L)	HP:0005743	Avascular necrosis of the capital femoral epiphysis	8	-0.00082548	0.00117108	-0.704889	0.480948	0.299994	0.4824	0.777149
PGS001167	Leg fat-free mass (R)	HP:0005743	Avascular necrosis of the capital femoral epiphysis	8	-0.000874118	0.00116977	-0.747258	0.454982	0.30259	0.4536	0.777149
PGS001168	Trunk fat free mass	HP:0005743	Avascular necrosis of the capital femoral epiphysis	8	-0.000958589	0.00118791	-0.806956	0.419773	0.306506	0.4226	0.777149
PGS001169	Whole body fat free mass	HP:0005743	Avascular necrosis of the capital femoral epiphysis	8	-0.00111849	0.00118	-0.947867	0.343294	0.316938	0.3471	0.777149
PGS001174	Cholelithiasis (time-to-event)	HP:0005743	Avascular necrosis of the capital femoral epiphysis	8	0.00215709	0.00119268	1.8086	0.0706403	0.416927	0.0725	0.777149
PGS001180	Lung function (FEV1/FVC)	HP:0005743	Avascular necrosis of the capital femoral epiphysis	8	0.00147821	0.00120658	1.22513	0.220647	0.342349	0.2308	0.777149
PGS001192	Gonarthrosis [arthrosis of knee] (time-to-event)	HP:0005743	Avascular necrosis of the capital femoral epiphysis	8	0.00258118	0.00118141	2.18484	0.0289986	0.480144	0.0293	0.777149
PGS001233	Heart rate (AR)	HP:0005743	Avascular necrosis of the capital femoral epiphysis	8	-0.00159366	0.00118165	-1.34868	0.17757	0.355754	0.1806	0.777149
PGS001234	Left arm mass (predicted)	HP:0005743	Avascular necrosis of the capital femoral epiphysis	8	-0.00106656	0.00118346	-0.901216	0.367565	0.313299	0.3649	0.777149
PGS001235	Right arm mass (predicted)	HP:0005743	Avascular necrosis of the capital femoral epiphysis	8	-0.00104852	0.00117912	-0.889245	0.373962	0.312395	0.3762	0.777149
PGS001236	Lung function (FEV1)	HP:0005743	Avascular necrosis of the capital femoral epiphysis	8	-0.00119847	0.00120712	-0.992831	0.320894	0.320619	0.3213	0.777149
PGS001242	Ankle spacing width (L)	HP:0005743	Avascular necrosis of the capital femoral epiphysis	8	-0.00153044	0.00117175	-1.30611	0.191641	0.350991	0.1923	0.777149
PGS001250	Calculus of kidney and ureter (time-to-event)	HP:0005743	Avascular necrosis of the capital femoral epiphysis	8	-0.00103673	0.00119775	-0.865558	0.38682	0.310641	0.3833	0.777149
PGS001255	Otosclerosis (time-to-event)	HP:0005743	Avascular necrosis of the capital femoral epiphysis	8	-0.00321391	0.00117533	-2.73447	0.00629461	0.593704	0.006	0.777149
PGS001257	Childhood sunburn	HP:0005743	Avascular necrosis of the capital femoral epiphysis	8	-0.00103304	0.00118604	-0.871003	0.383841	0.31104	0.3792	0.777149
PGS001259	Hayfever/allergic rhinitis	HP:0005743	Avascular necrosis of the capital femoral epiphysis	8	0.00217258	0.00120122	1.80864	0.0706333	0.416934	0.0708	0.777149
PGS001262	Vascular/heart problems diagnosed by doctor Angina	HP:0005743	Avascular necrosis of the capital femoral epiphysis	8	0.00095066	0.00118537	0.801994	0.422637	0.306169	0.4217	0.777149
PGS001272	Chronic renal failure (time-to-event)	HP:0005743	Avascular necrosis of the capital femoral epiphysis	8	0.00229545	0.00120734	1.90125	0.0573906	0.431397	0.0532	0.777149
PGS001275	Other retinal disorders (time-to-event)	HP:0005743	Avascular necrosis of the capital femoral epiphysis	8	-0.00203143	0.00119442	-1.70077	0.0891169	0.400994	0.0795	0.777149
PGS001276	Retinal disorders in diseases classified elsewhere (time-to-event)	HP:0005743	Avascular necrosis of the capital femoral epiphysis	8	0.00130797	0.00119695	1.09276	0.274612	0.32941	0.2803	0.777149
PGS001277	PE +/- DVT	HP:0005743	Avascular necrosis of the capital femoral epiphysis	8	-0.00075976	0.00117394	-0.647187	0.517574	0.296702	0.5181	0.777149
PGS001278	previously: Blood clot in the leg (DVT) or lung	HP:0005743	Avascular necrosis of the capital femoral epiphysis	8	-0.00105695	0.00118442	-0.892379	0.372281	0.31263	0.3715	0.777149
PGS001279	previously: Blood clot in the lung	HP:0005743	Avascular necrosis of the capital femoral epiphysis	8	-0.00127033	0.0011825	-1.07427	0.282809	0.32772	0.29	0.777149
PGS001280	PE (time-to-event)	HP:0005743	Avascular necrosis of the capital femoral epiphysis	8	-0.000914795	0.0011744	-0.778943	0.436091	0.304631	0.4405	0.777149
PGS001284	Allergic disease (hay fever, allergic rhinitis, or eczema)	HP:0005743	Avascular necrosis of the capital femoral epiphysis	8	0.00196979	0.00120405	1.63597	0.101978	0.391887	0.1002	0.777149
PGS001285	Allergic disease (hay fever, rhinitis, or eczema) (diagnosed by doctor)	HP:0005743	Avascular necrosis of the capital femoral epiphysis	8	0.0020408	0.00120358	1.69561	0.0900911	0.400255	0.0939	0.777149
PGS001287	Psoriatic arthropathy	HP:0005743	Avascular necrosis of the capital femoral epiphysis	8	0.00104836	0.00118976	0.881153	0.378325	0.31179	0.3803	0.777149
PGS001293	Other diseases of liver (time-to-event)	HP:0005743	Avascular necrosis of the capital femoral epiphysis	8	-0.0011894	0.00117069	-1.01599	0.30974	0.322581	0.3099	0.777149
PGS001298	Obesity (time-to-event)	HP:0005743	Avascular necrosis of the capital femoral epiphysis	8	0.00202592	0.00118737	1.70623	0.0880957	0.401777	0.0844	0.777149
PGS001303	Other cataract (time-to-event)	HP:0005743	Avascular necrosis of the capital femoral epiphysis	8	0.000964235	0.00118162	0.816027	0.414567	0.307127	0.4172	0.777149
PGS001317	Vascular/heart problems diagnosed by doctor Heart attack	HP:0005743	Avascular necrosis of the capital femoral epiphysis	8	0.000783164	0.00118467	0.661083	0.508623	0.297469	0.5158	0.777149
PGS001319	Other metabolic disorders (time-to-event)	HP:0005743	Avascular necrosis of the capital femoral epiphysis	8	0.00157926	0.00117548	1.3435	0.179239	0.355167	0.0763	0.777149
PGS001321	Eye problems/disorders (Glaucoma)	HP:0005743	Avascular necrosis of the capital femoral epiphysis	8	-0.000890239	0.00119076	-0.74762	0.454763	0.302613	0.4534	0.777149
PGS001324	Family history of high blood pressure	HP:0005743	Avascular necrosis of the capital femoral epiphysis	8	0.00126058	0.00118585	1.06302	0.287881	0.326706	0.2869	0.777149
PGS001327	Diabetes	HP:0005743	Avascular necrosis of the capital femoral epiphysis	8	0.001485	0.00119772	1.23986	0.21515	0.343879	0.215	0.777149
PGS001329	Unspecified diabetes mellitus (time-to-event)	HP:0005743	Avascular necrosis of the capital femoral epiphysis	8	0.00118092	0.00119303	0.989846	0.322351	0.32037	0.3259	0.777149
PGS001330	Crohn's disease [regional enteritis] (time-to-event)	HP:0005743	Avascular necrosis of the capital femoral epiphysis	8	-0.000842764	0.00121281	-0.694883	0.487197	0.299403	0.4814	0.777149
PGS001331	Crohns disease	HP:0005743	Avascular necrosis of the capital femoral epiphysis	8	-0.000835531	0.00120775	-0.691807	0.489127	0.299223	0.4885	0.777149
PGS001334	Other chronic obstructive pulmonary disease (time-to-event)	HP:0005743	Avascular necrosis of the capital femoral epiphysis	8	0.00113755	0.00119997	0.94799	0.343231	0.316948	0.3453	0.777149
PGS001337	Family history of breast cancer	HP:0005743	Avascular necrosis of the capital femoral epiphysis	8	0.00170988	0.00118809	1.43919	0.15023	0.36639	0.1495	0.777149
PGS001339	Atrial fibrillation and flutter (time-to-event)	HP:0005743	Avascular necrosis of the capital femoral epiphysis	8	-0.00104292	0.00122053	-0.854485	0.392923	0.309837	0.3905	0.777149
PGS001346	Asthma (time-to-event)	HP:0005743	Avascular necrosis of the capital femoral epiphysis	8	0.00136381	0.00119783	1.13857	0.254999	0.33372	0.2542	0.777149
PGS001351	Fasting insulin	HP:0005743	Avascular necrosis of the capital femoral epiphysis	8	-0.00259392	0.00119063	-2.17861	0.0294587	0.479002	0.0263	0.777149
PGS001352	Glycated haemoglobin levels (HbA1c)	HP:0005743	Avascular necrosis of the capital femoral epiphysis	8	0.00165058	0.00119533	1.38085	0.167455	0.359456	0.1713	0.777149
PGS001359	3mm strong meridian (L)	HP:0005743	Avascular necrosis of the capital femoral epiphysis	8	-0.00162907	0.00118542	-1.37425	0.169494	0.35869	0.1689	0.777149
PGS001360	3mm strong meridian (R)	HP:0005743	Avascular necrosis of the capital femoral epiphysis	8	-0.00182708	0.00118337	-1.54396	0.122731	0.379561	0.1241	0.777149
PGS001361	3mm strong meridian angle (L)	HP:0005743	Avascular necrosis of the capital femoral epiphysis	8	-0.0011355	0.00120362	-0.943409	0.345568	0.316582	0.3455	0.777149
PGS001362	3mm weak meridian (L)	HP:0005743	Avascular necrosis of the capital femoral epiphysis	8	-0.00139265	0.00118278	-1.17744	0.23914	0.337517	0.2416	0.777149
PGS001363	3mm weak meridian (R)	HP:0005743	Avascular necrosis of the capital femoral epiphysis	8	-0.00198537	0.00118889	-1.66993	0.0950656	0.396615	0.0937	0.777149
PGS001365	6mm strong meridian (L)	HP:0005743	Avascular necrosis of the capital femoral epiphysis	8	-0.0010894	0.00118881	-0.916372	0.359565	0.314461	0.3606	0.777149
PGS001366	6mm strong meridian (R)	HP:0005743	Avascular necrosis of the capital femoral epiphysis	8	-0.00224435	0.00118577	-1.89274	0.0585143	0.430038	0.0599	0.777149
PGS001367	6mm weak meridian (L)	HP:0005743	Avascular necrosis of the capital femoral epiphysis	8	-0.00103064	0.00118118	-0.872553	0.382996	0.311154	0.3795	0.777149
PGS001368	6mm weak meridian (R)	HP:0005743	Avascular necrosis of the capital femoral epiphysis	8	-0.00185585	0.00117833	-1.57498	0.115394	0.383637	0.1169	0.777149
PGS001369	Acute appendicitis (time-to-event)	HP:0005743	Avascular necrosis of the capital femoral epiphysis	8	0.00109648	0.00119123	0.920465	0.357423	0.314778	0.3576	0.777149
PGS001372	Age hayfever or allergic rhinitis diagnosed by doctor	HP:0005743	Avascular necrosis of the capital femoral epiphysis	8	0.00150084	0.00117912	1.27285	0.203195	0.347375	0.2088	0.777149
PGS001375	Average heart rate	HP:0005743	Avascular necrosis of the capital femoral epiphysis	8	-0.00198271	0.00118809	-1.66881	0.0952866	0.396458	0.086	0.777149
PGS001378	Basophill count	HP:0005743	Avascular necrosis of the capital femoral epiphysis	8	0.00123192	0.00116802	1.0547	0.291669	0.325963	0.2925	0.777149
PGS001379	Body surface area	HP:0005743	Avascular necrosis of the capital femoral epiphysis	8	-0.00109668	0.00119002	-0.921568	0.356848	0.314864	0.3586	0.777149
PGS001381	Corneal hysteresis (R)	HP:0005743	Avascular necrosis of the capital femoral epiphysis	8	-0.000922598	0.0011977	-0.770309	0.441194	0.304067	0.4407	0.777149
PGS001386	Degree bothered by pain in arms/legs/joints in the past 3 months	HP:0005743	Avascular necrosis of the capital femoral epiphysis	8	0.0026113	0.00120098	2.1743	0.0297811	0.478213	0.0335	0.777149
PGS001387	Degree bothered by urinary frequency/bladder irritability in the last 3 months	HP:0005743	Avascular necrosis of the capital femoral epiphysis	8	0.00112059	0.00117955	0.950015	0.342202	0.31711	0.3383	0.777149
PGS001390	Duodenal ulcer (time-to-event)	HP:0005743	Avascular necrosis of the capital femoral epiphysis	8	0.00116318	0.00119872	0.970351	0.331971	0.318758	0.3346	0.777149
PGS001393	Father's age at death	HP:0005743	Avascular necrosis of the capital femoral epiphysis	8	0.00205139	0.00118909	1.72517	0.0846269	0.404514	0.0852	0.777149
PGS001395	Frequency of discomfort/pain in abdomen in last 3 months	HP:0005743	Avascular necrosis of the capital femoral epiphysis	8	-0.000976836	0.00119006	-0.820832	0.411825	0.307459	0.4168	0.777149
PGS001396	Frequency of unenthusiasm / disinterest in last 2 weeks	HP:0005743	Avascular necrosis of the capital femoral epiphysis	8	-0.00136636	0.00119446	-1.14391	0.252775	0.334235	0.2472	0.777149
PGS001401	Health satisfaction	HP:0005743	Avascular necrosis of the capital femoral epiphysis	8	-0.000852417	0.00118775	-0.717672	0.473031	0.300761	0.4726	0.777149
PGS001403	Heel bone mineral density (BMD) (L)	HP:0005743	Avascular necrosis of the capital femoral epiphysis	8	0.000828522	0.00120834	0.685671	0.492988	0.298866	0.4917	0.777149
PGS001404	Heel bone mineral density (BMD) (R)	HP:0005743	Avascular necrosis of the capital femoral epiphysis	8	0.00112864	0.00121669	0.927629	0.353694	0.315337	0.352	0.777149
PGS001407	HTLV-1 gag antigen for Human T-Lymphotropic Virus 1	HP:0005743	Avascular necrosis of the capital femoral epiphysis	8	0.00085902	0.00120246	0.714383	0.475061	0.300563	0.4723	0.777149
PGS001409	Intra-ocular pressure, corneal-compensated (L)	HP:0005743	Avascular necrosis of the capital femoral epiphysis	8	-0.000793427	0.00118602	-0.668984	0.503571	0.297912	0.4998	0.777149
PGS001410	Intra-ocular pressure, corneal-compensated (R)	HP:0005743	Avascular necrosis of the capital femoral epiphysis	8	0.00126557	0.0012148	1.04179	0.297617	0.324821	0.2974	0.777149
PGS001412	LV ejection fraction	HP:0005743	Avascular necrosis of the capital femoral epiphysis	8	0.00180492	0.00120211	1.50146	0.133369	0.374107	0.1346	0.777149
PGS001413	LV stroke volume	HP:0005743	Avascular necrosis of the capital femoral epiphysis	8	0.000967882	0.00119839	0.807651	0.419373	0.306553	0.4221	0.777149
PGS001415	Mean FA in anterior limb of internal capsule on FA skeleton (L)	HP:0005743	Avascular necrosis of the capital femoral epiphysis	8	-0.00175113	0.0011862	-1.47625	0.14001	0.370943	0.1355	0.777149
PGS001416	Mean FA in anterior limb of internal capsule on FA skeleton (R)	HP:0005743	Avascular necrosis of the capital femoral epiphysis	8	0.000789458	0.00121267	0.651007	0.515105	0.296911	0.5084	0.777149
PGS001417	Mean FA in body of corpus callosum on FA skeleton	HP:0005743	Avascular necrosis of the capital femoral epiphysis	8	-0.00182835	0.00120955	-1.51159	0.130771	0.375393	0.1288	0.777149
PGS001418	Mean FA in cerebral peduncle on FA skeleton (L)	HP:0005743	Avascular necrosis of the capital femoral epiphysis	8	0.00126693	0.00120121	1.05471	0.291664	0.325964	0.2938	0.777149
PGS001420	Mean FA in cingulum cingulate gyrus on FA skeleton (R)	HP:0005743	Avascular necrosis of the capital femoral epiphysis	8	-0.00110395	0.00122289	-0.902742	0.366755	0.313415	0.3599	0.777149
PGS001424	Mean FA in external capsule on FA skeleton (R)	HP:0005743	Avascular necrosis of the capital femoral epiphysis	8	-0.000954798	0.00119222	-0.800858	0.423294	0.306092	0.4245	0.777149
PGS001425	Mean FA in fornix cres+stria terminalis on FA skeleton (R)	HP:0005743	Avascular necrosis of the capital femoral epiphysis	8	-0.00139124	0.00119829	-1.16102	0.245752	0.335897	0.242	0.777149
PGS001426	Mean FA in fornix on FA skeleton	HP:0005743	Avascular necrosis of the capital femoral epiphysis	8	0.00199918	0.00119743	1.66956	0.0951391	0.396563	0.0939	0.777149
PGS001427	Mean FA in genu of corpus callosum on FA skeleton	HP:0005743	Avascular necrosis of the capital femoral epiphysis	8	-0.00180751	0.00122517	-1.47532	0.140261	0.370827	0.1344	0.777149
PGS001428	Mean FA in inferior cerebellar peduncle on FA skeleton (R)	HP:0005743	Avascular necrosis of the capital femoral epiphysis	8	-0.00129404	0.00116958	-1.10641	0.26866	0.330676	0.2715	0.777149
PGS001433	Mean FA in posterior thalamic radiation on FA skeleton (R)	HP:0005743	Avascular necrosis of the capital femoral epiphysis	8	-0.00129021	0.00120896	-1.0672	0.285989	0.327082	0.2848	0.777149
PGS001434	Mean FA in retrolenticular part of internal capsule on FA skeleton (L)	HP:0005743	Avascular necrosis of the capital femoral epiphysis	8	-0.000809899	0.00118237	-0.684977	0.493425	0.298826	0.4954	0.777149
PGS001436	Mean FA in sagittal stratum on FA skeleton (L)	HP:0005743	Avascular necrosis of the capital femoral epiphysis	8	-0.00192613	0.00120297	-1.60115	0.109478	0.387137	0.112	0.777149
PGS001437	Mean FA in sagittal stratum on FA skeleton (R)	HP:0005743	Avascular necrosis of the capital femoral epiphysis	8	-0.00207388	0.00121022	-1.71364	0.086726	0.402844	0.0948	0.777149
PGS001438	Mean FA in splenium of corpus callosum on FA skeleton	HP:0005743	Avascular necrosis of the capital femoral epiphysis	8	-0.00142087	0.00117118	-1.2132	0.225175	0.341122	0.221	0.777149
PGS001445	Mean FA in superior longitudinal fasciculus on FA skeleton (L)	HP:0005743	Avascular necrosis of the capital femoral epiphysis	8	-0.000887419	0.00118535	-0.748657	0.454139	0.302679	0.4512	0.777149
PGS001446	Mean FA in superior longitudinal fasciculus on FA skeleton (R)	HP:0005743	Avascular necrosis of the capital femoral epiphysis	8	-0.000859332	0.00118907	-0.722692	0.469941	0.301067	0.4685	0.777149
PGS001447	Mean FA in tapetum on FA skeleton (L)	HP:0005743	Avascular necrosis of the capital femoral epiphysis	8	-0.000946188	0.00120109	-0.787772	0.430909	0.305215	0.4246	0.777149
PGS001448	Mean FA in tapetum on FA skeleton (R)	HP:0005743	Avascular necrosis of the capital femoral epiphysis	8	0.000795586	0.00118308	0.672468	0.501352	0.29811	0.5074	0.777149
PGS001450	Mean ICVF in anterior corona radiata on FA skeleton (L)	HP:0005743	Avascular necrosis of the capital femoral epiphysis	8	-0.0016723	0.00118669	-1.40922	0.158901	0.362792	0.1591	0.777149
PGS001451	Mean ICVF in anterior corona radiata on FA skeleton (R)	HP:0005743	Avascular necrosis of the capital femoral epiphysis	8	-0.00172412	0.00119099	-1.44764	0.147851	0.367418	0.1481	0.777149
PGS001452	Mean ICVF in anterior limb of internal capsule on FA skeleton (L)	HP:0005743	Avascular necrosis of the capital femoral epiphysis	8	-0.00118316	0.00120075	-0.985352	0.324552	0.319995	0.3298	0.777149
PGS001453	Mean ICVF in anterior limb of internal capsule on FA skeleton (R)	HP:0005743	Avascular necrosis of the capital femoral epiphysis	8	-0.00179905	0.00120112	-1.49781	0.134317	0.373645	0.1426	0.777149
PGS001454	Mean ICVF in body of corpus callosum on FA skeleton	HP:0005743	Avascular necrosis of the capital femoral epiphysis	8	-0.00130241	0.00117803	-1.10559	0.269018	0.330599	0.2743	0.777149
PGS001455	Mean ICVF in cerebral peduncle on FA skeleton (L)	HP:0005743	Avascular necrosis of the capital femoral epiphysis	8	0.000872259	0.00119315	0.731054	0.464818	0.30158	0.4648	0.777149
PGS001458	Mean ICVF in cingulum cingulate gyrus on FA skeleton (R)	HP:0005743	Avascular necrosis of the capital femoral epiphysis	8	-0.00189632	0.00119226	-1.59053	0.11185	0.38571	0.1145	0.777149
PGS001461	Mean ICVF in external capsule on FA skeleton (L)	HP:0005743	Avascular necrosis of the capital femoral epiphysis	8	-0.000977807	0.00117814	-0.829956	0.406648	0.308094	0.408	0.777149
PGS001462	Mean ICVF in external capsule on FA skeleton (R)	HP:0005743	Avascular necrosis of the capital femoral epiphysis	8	-0.00137656	0.00117703	-1.16952	0.242313	0.336733	0.2396	0.777149
PGS001463	Mean ICVF in fornix cres+stria terminalis on FA skeleton (L)	HP:0005743	Avascular necrosis of the capital femoral epiphysis	8	-0.00239572	0.00117988	-2.03048	0.0424194	0.452777	0.0444	0.777149
PGS001464	Mean ICVF in fornix cres+stria terminalis on FA skeleton (R)	HP:0005743	Avascular necrosis of the capital femoral epiphysis	8	-0.00206102	0.00118524	-1.73891	0.0821811	0.406517	0.0804	0.777149
PGS001465	Mean ICVF in fornix on FA skeleton	HP:0005743	Avascular necrosis of the capital femoral epiphysis	8	0.0019323	0.00118225	1.63443	0.102302	0.391674	0.1032	0.777149
PGS001466	Mean ICVF in genu of corpus callosum on FA skeleton	HP:0005743	Avascular necrosis of the capital femoral epiphysis	8	-0.000933171	0.00118535	-0.787256	0.431211	0.30518	0.4233	0.777149
PGS001467	Mean ICVF in inferior cerebellar peduncle on FA skeleton (L)	HP:0005743	Avascular necrosis of the capital femoral epiphysis	8	-0.000939202	0.00118784	-0.790677	0.429212	0.305408	0.4374	0.777149
PGS001468	Mean ICVF in inferior cerebellar peduncle on FA skeleton (R)	HP:0005743	Avascular necrosis of the capital femoral epiphysis	8	-0.000793923	0.00118003	-0.672798	0.501141	0.298128	0.5047	0.777149
PGS001469	Mean ICVF in medial lemniscus on FA skeleton (L)	HP:0005743	Avascular necrosis of the capital femoral epiphysis	8	-0.00167923	0.00119679	-1.40312	0.160714	0.362069	0.1637	0.777149
PGS001470	Mean ICVF in medial lemniscus on FA skeleton (R)	HP:0005743	Avascular necrosis of the capital femoral epiphysis	8	-0.00148324	0.00118206	-1.25479	0.209679	0.34545	0.2064	0.777149
PGS001471	Mean ICVF in middle cerebellar peduncle on FA skeleton	HP:0005743	Avascular necrosis of the capital femoral epiphysis	8	-0.00246559	0.00118006	-2.08937	0.0367808	0.462984	0.0379	0.777149
PGS001472	Mean ICVF in posterior corona radiata on FA skeleton (L)	HP:0005743	Avascular necrosis of the capital femoral epiphysis	8	-0.00138805	0.00119889	-1.15778	0.24707	0.335581	0.2546	0.777149
PGS001473	Mean ICVF in posterior corona radiata on FA skeleton (R)	HP:0005743	Avascular necrosis of the capital femoral epiphysis	8	-0.00132327	0.00118558	-1.11614	0.264474	0.331588	0.2604	0.777149
PGS001474	Mean ICVF in posterior limb of internal capsule on FA skeleton (L)	HP:0005743	Avascular necrosis of the capital femoral epiphysis	8	-0.000787191	0.00118528	-0.664141	0.506665	0.29764	0.5051	0.777149
PGS001475	Mean ICVF in posterior limb of internal capsule on FA skeleton (R)	HP:0005743	Avascular necrosis of the capital femoral epiphysis	8	-0.00104273	0.00118475	-0.880122	0.378883	0.311714	0.3799	0.777149
PGS001476	Mean ICVF in posterior thalamic radiation on FA skeleton (L)	HP:0005743	Avascular necrosis of the capital femoral epiphysis	8	-0.00225752	0.00119685	-1.88622	0.0593877	0.429	0.0537	0.777149
PGS001477	Mean ICVF in posterior thalamic radiation on FA skeleton (R)	HP:0005743	Avascular necrosis of the capital femoral epiphysis	8	-0.00224829	0.00118098	-1.90374	0.0570654	0.431795	0.0571	0.777149
PGS001478	Mean ICVF in retrolenticular part of internal capsule on FA skeleton (L)	HP:0005743	Avascular necrosis of the capital femoral epiphysis	8	-0.0022616	0.0012008	-1.88342	0.0597664	0.428556	0.0593	0.777149
PGS001479	Mean ICVF in retrolenticular part of internal capsule on FA skeleton (R)	HP:0005743	Avascular necrosis of the capital femoral epiphysis	8	-0.00110068	0.00119498	-0.92109	0.357098	0.314827	0.3581	0.777149
PGS001480	Mean ICVF in sagittal stratum on FA skeleton (L)	HP:0005743	Avascular necrosis of the capital femoral epiphysis	8	-0.00250103	0.00119506	-2.09281	0.0364724	0.463588	0.0358	0.777149
PGS001481	Mean ICVF in sagittal stratum on FA skeleton (R)	HP:0005743	Avascular necrosis of the capital femoral epiphysis	8	-0.00321914	0.00119408	-2.69591	0.00706942	0.584918	0.0076	0.777149
PGS001482	Mean ICVF in superior cerebellar peduncle on FA skeleton (L)	HP:0005743	Avascular necrosis of the capital femoral epiphysis	8	0.00133014	0.00119268	1.11525	0.264858	0.331504	0.2621	0.777149
PGS001484	Mean ICVF in superior corona radiata on FA skeleton (L)	HP:0005743	Avascular necrosis of the capital femoral epiphysis	8	-0.00162562	0.0011788	-1.37904	0.168013	0.359245	0.1644	0.777149
PGS001485	Mean ICVF in superior corona radiata on FA skeleton (R)	HP:0005743	Avascular necrosis of the capital femoral epiphysis	8	-0.00152158	0.00117487	-1.29511	0.195408	0.349785	0.1966	0.777149
PGS001489	Mean ICVF in superior longitudinal fasciculus on FA skeleton (R)	HP:0005743	Avascular necrosis of the capital femoral epiphysis	8	-0.00115787	0.00119747	-0.966926	0.33368	0.318478	0.334	0.777149
PGS001491	Mean ICVF in uncinate fasciculus on FA skeleton (L)	HP:0005743	Avascular necrosis of the capital femoral epiphysis	8	-0.00234581	0.0011845	-1.98042	0.0477716	0.44433	0.0499	0.777149
PGS001492	Mean ICVF in uncinate fasciculus on FA skeleton (R)	HP:0005743	Avascular necrosis of the capital femoral epiphysis	8	-0.00256242	0.00118393	-2.16433	0.0305385	0.476394	0.0329	0.777149
PGS001493	Mean ISOVF in anterior corona radiata on FA skeleton (L)	HP:0005743	Avascular necrosis of the capital femoral epiphysis	8	0.0011309	0.0012041	0.939208	0.34772	0.316249	0.3457	0.777149
PGS001494	Mean ISOVF in anterior corona radiata on FA skeleton (R)	HP:0005743	Avascular necrosis of the capital femoral epiphysis	8	0.00181891	0.00119581	1.52107	0.128375	0.376604	0.1237	0.777149
PGS001495	Mean ISOVF in body of corpus callosum on FA skeleton	HP:0005743	Avascular necrosis of the capital femoral epiphysis	8	0.00106587	0.00122899	0.867271	0.385881	0.310766	0.3828	0.777149
PGS001497	Mean ISOVF in cingulum cingulate gyrus on FA skeleton (R)	HP:0005743	Avascular necrosis of the capital femoral epiphysis	8	0.00175339	0.00119928	1.46204	0.143864	0.369184	0.1417	0.777149
PGS001498	Mean ISOVF in external capsule on FA skeleton (L)	HP:0005743	Avascular necrosis of the capital femoral epiphysis	8	0.00119272	0.00116942	1.01993	0.307867	0.32292	0.3088	0.777149
PGS001500	Mean ISOVF in posterior corona radiata on FA skeleton (L)	HP:0005743	Avascular necrosis of the capital femoral epiphysis	8	0.000949392	0.00116489	0.815004	0.415152	0.307056	0.4197	0.777149
PGS001502	Mean ISOVF in sagittal stratum on FA skeleton (L)	HP:0005743	Avascular necrosis of the capital femoral epiphysis	8	-0.001078	0.00119781	-0.899971	0.368227	0.313204	0.3756	0.777149
PGS001503	Mean ISOVF in sagittal stratum on FA skeleton (R)	HP:0005743	Avascular necrosis of the capital femoral epiphysis	8	0.000947765	0.00117605	0.805889	0.420388	0.306433	0.4208	0.777149
PGS001504	Mean ISOVF in superior cerebellar peduncle on FA skeleton (R)	HP:0005743	Avascular necrosis of the capital femoral epiphysis	8	0.00160435	0.00119308	1.34471	0.178847	0.355304	0.1808	0.777149
PGS001505	Mean ISOVF in superior corona radiata on FA skeleton (L)	HP:0005743	Avascular necrosis of the capital femoral epiphysis	8	0.00238787	0.00119623	1.99616	0.046031	0.446963	0.0437	0.777149
PGS001506	Mean ISOVF in superior corona radiata on FA skeleton (R)	HP:0005743	Avascular necrosis of the capital femoral epiphysis	8	0.00206081	0.00120997	1.70318	0.0886648	0.401339	0.0874	0.777149
PGS001509	Median T2star in pallidum (L)	HP:0005743	Avascular necrosis of the capital femoral epiphysis	8	-0.000932788	0.00118346	-0.788189	0.430665	0.305242	0.4315	0.777149
PGS001516	Other diseases of intestine (time-to-event)	HP:0005743	Avascular necrosis of the capital femoral epiphysis	8	0.0012439	0.00122426	1.01604	0.309714	0.322586	0.3109	0.777149
PGS001519	Position of pulse wave notch	HP:0005743	Avascular necrosis of the capital femoral epiphysis	8	-0.00161813	0.00118615	-1.36419	0.172639	0.357528	0.1709	0.777149
PGS001520	Position of the pulse wave peak	HP:0005743	Avascular necrosis of the capital femoral epiphysis	8	-0.0015829	0.00119316	-1.32665	0.184752	0.35327	0.1867	0.777149
PGS001522	Psoriatic and enteropathic arthropathies (time-to-event)	HP:0005743	Avascular necrosis of the capital femoral epiphysis	8	0.00141832	0.0011721	1.21006	0.226377	0.340801	0.2222	0.777149
PGS001530	Speed of sound through heel (L)	HP:0005743	Avascular necrosis of the capital femoral epiphysis	8	0.000838801	0.00120547	0.695831	0.486603	0.299459	0.486	0.777149
PGS001531	Speed of sound through heel (R)	HP:0005743	Avascular necrosis of the capital femoral epiphysis	8	0.000792566	0.00120728	0.656491	0.511572	0.297213	0.5087	0.777149
PGS001534	Total Volume of white matter hyperintensities (from T1 and T2 FLAIR images)	HP:0005743	Avascular necrosis of the capital femoral epiphysis	8	-0.00110012	0.00121023	-0.909022	0.363431	0.313895	0.3597	0.777149
PGS001537	Volume of accumbens (L)	HP:0005743	Avascular necrosis of the capital femoral epiphysis	8	-0.00254945	0.00118312	-2.15486	0.0312738	0.474673	0.0316	0.777149
PGS001538	Volume of accumbens (R)	HP:0005743	Avascular necrosis of the capital femoral epiphysis	8	-0.00102702	0.0011695	-0.878172	0.379939	0.311569	0.3732	0.777149
PGS001540	Volume of brain, grey+white matter	HP:0005743	Avascular necrosis of the capital femoral epiphysis	8	-0.0017596	0.00116753	-1.50711	0.131916	0.374823	0.132	0.777149
PGS001541	Volume of brain, grey+white matter (normalised for head size)	HP:0005743	Avascular necrosis of the capital femoral epiphysis	8	-0.00174952	0.00119406	-1.46519	0.143001	0.369573	0.1459	0.777149
PGS001542	Volume of caudate (L)	HP:0005743	Avascular necrosis of the capital femoral epiphysis	8	-0.00132728	0.00119582	-1.10993	0.267142	0.331005	0.2656	0.777149
PGS001550	Volume of grey matter in Cingulate Gyrus, anterior division (L)	HP:0005743	Avascular necrosis of the capital femoral epiphysis	8	-0.00190724	0.00118719	-1.60652	0.108293	0.387864	0.1098	0.777149
PGS001551	Volume of grey matter in Cingulate Gyrus, anterior division (R)	HP:0005743	Avascular necrosis of the capital femoral epiphysis	8	-0.00150267	0.00116745	-1.28713	0.198173	0.348916	0.1935	0.777149
PGS001552	Volume of grey matter in Cingulate Gyrus, posterior division (R)	HP:0005743	Avascular necrosis of the capital femoral epiphysis	8	-0.00119431	0.00117515	-1.0163	0.309588	0.322609	0.3124	0.777149
PGS001553	Volume of grey matter in Crus I Cerebellum (R)	HP:0005743	Avascular necrosis of the capital femoral epiphysis	8	-0.00102438	0.00119032	-0.860592	0.38955	0.310279	0.3917	0.777149
PGS001556	Volume of grey matter in Cuneal Cortex (R)	HP:0005743	Avascular necrosis of the capital femoral epiphysis	8	-0.00241942	0.00119214	-2.02948	0.0425215	0.452606	0.0432	0.777149
PGS001557	Volume of grey matter in Frontal Operculum Cortex (L)	HP:0005743	Avascular necrosis of the capital femoral epiphysis	8	-0.000918737	0.00119013	-0.771966	0.440212	0.304174	0.4428	0.777149
PGS001558	Volume of grey matter in Frontal Orbital Cortex (L)	HP:0005743	Avascular necrosis of the capital femoral epiphysis	8	-0.00130347	0.00117837	-1.10616	0.268769	0.330653	0.2673	0.777149
PGS001559	Volume of grey matter in Frontal Orbital Cortex (R)	HP:0005743	Avascular necrosis of the capital femoral epiphysis	8	-0.00118706	0.00118398	-1.0026	0.316156	0.321442	0.3241	0.777149
PGS001560	Volume of grey matter in Frontal Pole (L)	HP:0005743	Avascular necrosis of the capital femoral epiphysis	8	0.00100769	0.00119243	0.845078	0.398153	0.309163	0.4043	0.777149
PGS001562	Volume of grey matter in Heschl's Gyrus (includes H1 and H2) (R)	HP:0005743	Avascular necrosis of the capital femoral epiphysis	8	0.000882136	0.00119183	0.740155	0.45928	0.302145	0.4606	0.777149
PGS001564	Volume of grey matter in Hippocampus (R)	HP:0005743	Avascular necrosis of the capital femoral epiphysis	8	0.00129125	0.0012028	1.07353	0.283142	0.327653	0.2817	0.777149
PGS001565	Volume of grey matter in I-IV Cerebellum (L)	HP:0005743	Avascular necrosis of the capital femoral epiphysis	8	0.00112965	0.00120397	0.938271	0.348201	0.316175	0.3497	0.777149
PGS001566	Volume of grey matter in I-IV Cerebellum (R)	HP:0005743	Avascular necrosis of the capital femoral epiphysis	8	0.000887032	0.00118769	0.746857	0.455224	0.302565	0.4626	0.777149
PGS001567	Volume of grey matter in Inferior Frontal Gyrus, pars triangularis (R)	HP:0005743	Avascular necrosis of the capital femoral epiphysis	8	0.00195807	0.00120517	1.62473	0.104354	0.390342	0.1058	0.777149
PGS001569	Volume of grey matter in Insular Cortex (L)	HP:0005743	Avascular necrosis of the capital femoral epiphysis	8	0.000778329	0.00118895	0.654638	0.512764	0.297111	0.5126	0.777149
PGS001572	Volume of grey matter in IX Cerebellum (L)	HP:0005743	Avascular necrosis of the capital femoral epiphysis	8	-0.000972446	0.00117382	-0.828445	0.407502	0.307988	0.3972	0.777149
PGS001575	Volume of grey matter in Lateral Occipital Cortex, superior division (R)	HP:0005743	Avascular necrosis of the capital femoral epiphysis	8	0.0016786	0.00118865	1.41219	0.158025	0.363145	0.1572	0.777149
PGS001576	Volume of grey matter in Lingual Gyrus (R)	HP:0005743	Avascular necrosis of the capital femoral epiphysis	8	-0.00166361	0.00119683	-1.39002	0.164654	0.360527	0.1678	0.777149
PGS001577	Volume of grey matter in Middle Frontal Gyrus (L)	HP:0005743	Avascular necrosis of the capital femoral epiphysis	8	-0.00286879	0.00119799	-2.39466	0.0167133	0.52053	0.0158	0.777149
PGS001578	Volume of grey matter in Middle Frontal Gyrus (R)	HP:0005743	Avascular necrosis of the capital femoral epiphysis	8	-0.00145593	0.0012008	-1.21247	0.225455	0.341047	0.2274	0.777149
PGS001579	Volume of grey matter in Middle Temporal Gyrus, posterior division (R)	HP:0005743	Avascular necrosis of the capital femoral epiphysis	8	0.00268934	0.0012025	2.23646	0.0254146	0.48974	0.0283	0.777149
PGS001580	Volume of grey matter in Occipital Fusiform Gyrus (L)	HP:0005743	Avascular necrosis of the capital femoral epiphysis	8	-0.00159027	0.00120162	-1.32344	0.185816	0.352912	0.194	0.777149
PGS001581	Volume of grey matter in Occipital Pole (R)	HP:0005743	Avascular necrosis of the capital femoral epiphysis	8	0.0010587	0.00119434	0.88643	0.375476	0.312184	0.3687	0.777149
PGS001582	Volume of grey matter in Paracingulate Gyrus (R)	HP:0005743	Avascular necrosis of the capital femoral epiphysis	8	-0.00105068	0.0011812	-0.8895	0.373825	0.312414	0.3788	0.777149
PGS001584	Volume of grey matter in Parahippocampal Gyrus, anterior division (R)	HP:0005743	Avascular necrosis of the capital femoral epiphysis	8	-0.000933859	0.00119397	-0.782146	0.434207	0.304842	0.4343	0.777149
PGS001588	Volume of grey matter in Planum Polare (R)	HP:0005743	Avascular necrosis of the capital femoral epiphysis	8	-0.00091444	0.00121129	-0.754929	0.450367	0.303077	0.4448	0.777149
PGS001589	Volume of grey matter in Planum Temporale (L)	HP:0005743	Avascular necrosis of the capital femoral epiphysis	8	0.000915539	0.00118842	0.770382	0.44115	0.304071	0.4566	0.777149
PGS001590	Volume of grey matter in Precentral Gyrus (L)	HP:0005743	Avascular necrosis of the capital femoral epiphysis	8	-0.00232726	0.0011815	-1.96975	0.0489834	0.442556	0.0502	0.777149
PGS001591	Volume of grey matter in Precentral Gyrus (R)	HP:0005743	Avascular necrosis of the capital femoral epiphysis	8	-0.00227241	0.00116496	-1.95063	0.0512189	0.439401	0.0503	0.777149
PGS001598	Volume of grey matter in Superior Frontal Gyrus (R)	HP:0005743	Avascular necrosis of the capital femoral epiphysis	8	-0.00177794	0.00118343	-1.50236	0.133137	0.374221	0.1365	0.777149
PGS001599	Volume of grey matter in Superior Temporal Gyrus, anterior division (L)	HP:0005743	Avascular necrosis of the capital femoral epiphysis	8	-0.00111207	0.00117995	-0.942473	0.346047	0.316508	0.3512	0.777149
PGS001600	Volume of grey matter in Superior Temporal Gyrus, posterior division (L)	HP:0005743	Avascular necrosis of the capital femoral epiphysis	8	0.00214621	0.00118066	1.81781	0.0692197	0.418334	0.0721	0.777149
PGS001601	Volume of grey matter in Supracalcarine Cortex (L)	HP:0005743	Avascular necrosis of the capital femoral epiphysis	8	-0.000961465	0.00121612	-0.790598	0.429258	0.305403	0.4303	0.777149
PGS001602	Volume of grey matter in Supracalcarine Cortex (R)	HP:0005743	Avascular necrosis of the capital femoral epiphysis	8	-0.00238474	0.0011978	-1.99094	0.0466028	0.446086	0.0474	0.777149
PGS001603	Volume of grey matter in Temporal Fusiform Cortex, anterior division (L)	HP:0005743	Avascular necrosis of the capital femoral epiphysis	8	0.0014956	0.0011944	1.25218	0.210628	0.345174	0.2077	0.777149
PGS001604	Volume of grey matter in Temporal Fusiform Cortex, posterior division (L)	HP:0005743	Avascular necrosis of the capital femoral epiphysis	8	0.00102254	0.00118644	0.861853	0.388856	0.310371	0.3833	0.777149
PGS001610	Volume of grey matter in V Cerebellum (L)	HP:0005743	Avascular necrosis of the capital femoral epiphysis	8	0.0017672	0.00120395	1.46784	0.142282	0.369899	0.1435	0.777149
PGS001611	Volume of grey matter in V Cerebellum (R)	HP:0005743	Avascular necrosis of the capital femoral epiphysis	8	-0.00132949	0.00118347	-1.12338	0.261389	0.332272	0.2603	0.777149
PGS001616	Volume of grey matter in Vermis VI Cerebellum	HP:0005743	Avascular necrosis of the capital femoral epiphysis	8	0.00152377	0.00119263	1.27765	0.201497	0.347891	0.2057	0.777149
PGS001617	Volume of grey matter in Vermis VIIb Cerebellum	HP:0005743	Avascular necrosis of the capital femoral epiphysis	8	0.00193842	0.00121547	1.5948	0.110892	0.386282	0.1081	0.777149
PGS001618	Volume of grey matter in Vermis VIIIa Cerebellum	HP:0005743	Avascular necrosis of the capital femoral epiphysis	8	0.000946268	0.001204	0.785938	0.431982	0.305093	0.4208	0.777149
PGS001620	Volume of grey matter in Vermis X Cerebellum	HP:0005743	Avascular necrosis of the capital femoral epiphysis	8	0.00155931	0.00116122	1.34282	0.179459	0.35509	0.184	0.777149
PGS001627	Volume of grey matter in VIIIb Cerebellum (L)	HP:0005743	Avascular necrosis of the capital femoral epiphysis	8	-0.00130251	0.00118401	-1.10008	0.27141	0.330087	0.2691	0.777149
PGS001628	Volume of grey matter in VIIIb Cerebellum (R)	HP:0005743	Avascular necrosis of the capital femoral epiphysis	8	-0.00100213	0.00120764	-0.829826	0.406721	0.308085	0.4067	0.777149
PGS001629	Volume of grey matter in X Cerebellum (R)	HP:0005743	Avascular necrosis of the capital femoral epiphysis	8	0.00190401	0.00119359	1.5952	0.110801	0.386337	0.1114	0.777149
PGS001631	Volume of pallidum (L)	HP:0005743	Avascular necrosis of the capital femoral epiphysis	8	-0.00311455	0.00117762	-2.64478	0.00822843	0.57346	0.0082	0.777149
PGS001632	Volume of pallidum (R)	HP:0005743	Avascular necrosis of the capital femoral epiphysis	8	-0.00134661	0.00118117	-1.14006	0.254376	0.333864	0.2549	0.777149
PGS001635	Volume of putamen (L)	HP:0005743	Avascular necrosis of the capital femoral epiphysis	8	-0.00104732	0.00117881	-0.888458	0.374385	0.312336	0.3798	0.777149
PGS001637	Volume of thalamus (L)	HP:0005743	Avascular necrosis of the capital femoral epiphysis	8	-0.00135196	0.00119699	-1.12947	0.258814	0.33285	0.2602	0.777149
PGS001638	Volume of thalamus (R)	HP:0005743	Avascular necrosis of the capital femoral epiphysis	8	-0.00108215	0.00120397	-0.898817	0.368841	0.313117	0.3737	0.777149
PGS001640	Volume of white matter	HP:0005743	Avascular necrosis of the capital femoral epiphysis	8	-0.00273529	0.00117549	-2.32694	0.0200525	0.507095	0.0218	0.777149
PGS001641	Volume of white matter (normalised for head size)	HP:0005743	Avascular necrosis of the capital femoral epiphysis	8	-0.00126369	0.00120479	-1.04889	0.294337	0.325447	0.2935	0.777149
PGS001642	Volumetric scaling from T1 head image to standard space	HP:0005743	Avascular necrosis of the capital femoral epiphysis	8	0.00129743	0.00117092	1.10805	0.267955	0.330829	0.2633	0.777149
PGS001644	WA FA in tract acoustic radiation (R)	HP:0005743	Avascular necrosis of the capital femoral epiphysis	8	-0.00220102	0.00119826	-1.83685	0.0663572	0.421263	0.0672	0.777149
PGS001645	WA FA in tract anterior thalamic radiation (L)	HP:0005743	Avascular necrosis of the capital femoral epiphysis	8	-0.00259151	0.00117089	-2.21329	0.026973	0.485405	0.0246	0.777149
PGS001646	WA FA in tract anterior thalamic radiation (R)	HP:0005743	Avascular necrosis of the capital femoral epiphysis	8	-0.00136535	0.00119736	-1.14031	0.254275	0.333887	0.2601	0.777149
PGS001647	WA FA in tract cingulate gyrus part of cingulum (L)	HP:0005743	Avascular necrosis of the capital femoral epiphysis	8	-0.00286219	0.00118955	-2.40611	0.0161997	0.52284	0.0134	0.777149
PGS001650	WA FA in tract forceps major	HP:0005743	Avascular necrosis of the capital femoral epiphysis	8	-0.00242537	0.00118373	-2.04892	0.0405796	0.455943	0.0422	0.777149
PGS001651	WA FA in tract forceps minor	HP:0005743	Avascular necrosis of the capital femoral epiphysis	8	-0.000777222	0.00119372	-0.651093	0.51505	0.296916	0.5168	0.777149
PGS001652	WA FA in tract inferior fronto-occipital fasciculus (L)	HP:0005743	Avascular necrosis of the capital femoral epiphysis	8	-0.00151551	0.00117568	-1.28904	0.197509	0.349123	0.2085	0.777149
PGS001653	WA FA in tract inferior fronto-occipital fasciculus (R)	HP:0005743	Avascular necrosis of the capital femoral epiphysis	8	-0.00187316	0.00120504	-1.55444	0.120214	0.380928	0.1255	0.777149
PGS001654	WA FA in tract inferior longitudinal fasciculus (L)	HP:0005743	Avascular necrosis of the capital femoral epiphysis	8	-0.000806296	0.00116972	-0.689305	0.490699	0.299077	0.4932	0.777149
PGS001656	WA FA in tract posterior thalamic radiation (L)	HP:0005743	Avascular necrosis of the capital femoral epiphysis	8	-0.0024198	0.00116838	-2.07108	0.0384595	0.459783	0.0359	0.777149
PGS001657	WA FA in tract posterior thalamic radiation (R)	HP:0005743	Avascular necrosis of the capital femoral epiphysis	8	-0.00122673	0.00118673	-1.03371	0.301378	0.324113	0.2989	0.777149
PGS001660	WA FA in tract uncinate fasciculus (R)	HP:0005743	Avascular necrosis of the capital femoral epiphysis	8	-0.00104661	0.00119066	-0.879015	0.379483	0.311631	0.3827	0.777149
PGS001661	WA ICVF in tract acoustic radiation (L)	HP:0005743	Avascular necrosis of the capital femoral epiphysis	8	-0.00139902	0.0011912	-1.17447	0.240325	0.337223	0.2364	0.777149
PGS001662	WA ICVF in tract acoustic radiation (R)	HP:0005743	Avascular necrosis of the capital femoral epiphysis	8	-0.000976259	0.00119766	-0.815139	0.415075	0.307066	0.4105	0.777149
PGS001663	WA ICVF in tract anterior thalamic radiation (L)	HP:0005743	Avascular necrosis of the capital femoral epiphysis	8	-0.00261655	0.00117757	-2.22199	0.0263785	0.487027	0.0245	0.777149
PGS001664	WA ICVF in tract anterior thalamic radiation (R)	HP:0005743	Avascular necrosis of the capital femoral epiphysis	8	-0.001912	0.00118437	-1.61435	0.106584	0.388927	0.1087	0.777149
PGS001665	WA ICVF in tract cingulate gyrus part of cingulum (L)	HP:0005743	Avascular necrosis of the capital femoral epiphysis	8	-0.00179413	0.00119175	-1.50545	0.132341	0.374613	0.127	0.777149
PGS001666	WA ICVF in tract cingulate gyrus part of cingulum (R)	HP:0005743	Avascular necrosis of the capital femoral epiphysis	8	-0.00105665	0.00117196	-0.901613	0.367354	0.313329	0.3703	0.777149
PGS001667	WA ICVF in tract corticospinal tract (L)	HP:0005743	Avascular necrosis of the capital femoral epiphysis	8	-0.00147587	0.00118161	-1.24903	0.211777	0.344842	0.209	0.777149
PGS001668	WA ICVF in tract corticospinal tract (R)	HP:0005743	Avascular necrosis of the capital femoral epiphysis	8	-0.00220115	0.0011867	-1.85485	0.063742	0.42406	0.0628	0.777149
PGS001669	WA ICVF in tract forceps major	HP:0005743	Avascular necrosis of the capital femoral epiphysis	8	-0.0021798	0.00118333	-1.84209	0.0655864	0.422075	0.0686	0.777149
PGS001670	WA ICVF in tract forceps minor	HP:0005743	Avascular necrosis of the capital femoral epiphysis	8	-0.00138909	0.00118392	-1.1733	0.240795	0.337106	0.2406	0.777149
PGS001671	WA ICVF in tract inferior fronto-occipital fasciculus (L)	HP:0005743	Avascular necrosis of the capital femoral epiphysis	8	-0.00257078	0.00118026	-2.17815	0.0294936	0.478916	0.0293	0.777149
PGS001672	WA ICVF in tract inferior fronto-occipital fasciculus (R)	HP:0005743	Avascular necrosis of the capital femoral epiphysis	8	-0.00275094	0.0011879	-2.3158	0.0206543	0.504922	0.0206	0.777149
PGS001673	WA ICVF in tract inferior longitudinal fasciculus (L)	HP:0005743	Avascular necrosis of the capital femoral epiphysis	8	-0.00157646	0.00118632	-1.32887	0.18402	0.353518	0.1875	0.777149
PGS001674	WA ICVF in tract inferior longitudinal fasciculus (R)	HP:0005743	Avascular necrosis of the capital femoral epiphysis	8	-0.00184642	0.00119635	-1.54337	0.122874	0.379484	0.1241	0.777149
PGS001675	WA ICVF in tract medial lemniscus (L)	HP:0005743	Avascular necrosis of the capital femoral epiphysis	8	-0.000945499	0.00116372	-0.81248	0.416598	0.306883	0.4163	0.777149
PGS001676	WA ICVF in tract medial lemniscus (R)	HP:0005743	Avascular necrosis of the capital femoral epiphysis	8	-0.000935534	0.00117529	-0.796001	0.426112	0.305765	0.4215	0.777149
PGS001677	WA ICVF in tract middle cerebellar peduncle	HP:0005743	Avascular necrosis of the capital femoral epiphysis	8	-0.0020638	0.00117776	-1.75231	0.0798494	0.408488	0.0822	0.777149
PGS001678	WA ICVF in tract parahippocampal part of cingulum (L)	HP:0005743	Avascular necrosis of the capital femoral epiphysis	8	-0.00145134	0.00117287	-1.23743	0.216051	0.343625	0.2097	0.777149
PGS001679	WA ICVF in tract parahippocampal part of cingulum (R)	HP:0005743	Avascular necrosis of the capital femoral epiphysis	8	-0.000959659	0.00117244	-0.818511	0.413148	0.307298	0.4197	0.777149
PGS001680	WA ICVF in tract posterior thalamic radiation (L)	HP:0005743	Avascular necrosis of the capital femoral epiphysis	8	-0.00237545	0.00119233	-1.99227	0.0464562	0.44631	0.0485	0.777149
PGS001681	WA ICVF in tract posterior thalamic radiation (R)	HP:0005743	Avascular necrosis of the capital femoral epiphysis	8	-0.00223269	0.00118604	-1.88248	0.0598933	0.428407	0.0583	0.777149
PGS001682	WA ICVF in tract superior longitudinal fasciculus (L)	HP:0005743	Avascular necrosis of the capital femoral epiphysis	8	-0.00122436	0.00120295	-1.0178	0.308876	0.322737	0.3148	0.777149
PGS001683	WA ICVF in tract superior longitudinal fasciculus (R)	HP:0005743	Avascular necrosis of the capital femoral epiphysis	8	-0.00182823	0.00119634	-1.52819	0.1266	0.377518	0.1265	0.777149
PGS001685	WA ICVF in tract superior thalamic radiation (R)	HP:0005743	Avascular necrosis of the capital femoral epiphysis	8	-0.00127184	0.00118496	-1.07332	0.283239	0.327633	0.2882	0.777149
PGS001686	WA ICVF in tract uncinate fasciculus (L)	HP:0005743	Avascular necrosis of the capital femoral epiphysis	8	-0.000765525	0.00118084	-0.64829	0.516861	0.296762	0.5152	0.777149
PGS001687	WA ICVF in tract uncinate fasciculus (R)	HP:0005743	Avascular necrosis of the capital femoral epiphysis	8	-0.00213401	0.00118063	-1.80753	0.0708071	0.416764	0.071	0.777149
PGS001689	WA ISOVF in tract acoustic radiation (R)	HP:0005743	Avascular necrosis of the capital femoral epiphysis	8	-0.00121439	0.00118867	-1.02164	0.307055	0.323067	0.3068	0.777149
PGS001697	WA ISOVF in tract posterior thalamic radiation (R)	HP:0005743	Avascular necrosis of the capital femoral epiphysis	8	0.00108152	0.0011904	0.908533	0.363689	0.313858	0.3575	0.777149
PGS001698	WA ISOVF in tract superior longitudinal fasciculus (L)	HP:0005743	Avascular necrosis of the capital femoral epiphysis	8	0.00230174	0.00118964	1.93482	0.0531315	0.436816	0.0519	0.777149
PGS001699	WA ISOVF in tract superior longitudinal fasciculus (R)	HP:0005743	Avascular necrosis of the capital femoral epiphysis	8	0.0028596	0.00120099	2.38103	0.017343	0.517796	0.017	0.777149
PGS001700	WA ISOVF in tract superior thalamic radiation (L)	HP:0005743	Avascular necrosis of the capital femoral epiphysis	8	0.000862093	0.00119539	0.721184	0.470867	0.300975	0.4624	0.777149
PGS001701	WA ISOVF in tract superior thalamic radiation (R)	HP:0005743	Avascular necrosis of the capital femoral epiphysis	8	0.00242326	0.00119379	2.02989	0.0424793	0.452677	0.045	0.777149
PGS001702	WA ISOVF in tract uncinate fasciculus (L)	HP:0005743	Avascular necrosis of the capital femoral epiphysis	8	0.000887688	0.00118481	0.749227	0.453795	0.302715	0.4645	0.777149
PGS001706	WA L1 in tract inferior fronto-occipital fasciculus (R)	HP:0005743	Avascular necrosis of the capital femoral epiphysis	8	-0.0014859	0.0011773	-1.26213	0.207026	0.346229	0.2034	0.777149
PGS001708	WA L1 in tract inferior longitudinal fasciculus (R)	HP:0005743	Avascular necrosis of the capital femoral epiphysis	8	-0.000764844	0.0011745	-0.651206	0.514977	0.296922	0.503	0.777149
PGS001710	WA L1 in tract superior longitudinal fasciculus (R)	HP:0005743	Avascular necrosis of the capital femoral epiphysis	8	0.00106472	0.00116899	0.910804	0.362492	0.314032	0.3657	0.777149
PGS001711	WA L1 in tract superior thalamic radiation (L)	HP:0005743	Avascular necrosis of the capital femoral epiphysis	8	-0.00114361	0.00119554	-0.956559	0.338888	0.317636	0.3435	0.777149
PGS001712	WA L1 in tract superior thalamic radiation (R)	HP:0005743	Avascular necrosis of the capital femoral epiphysis	8	-0.00136494	0.00118648	-1.15041	0.25009	0.334864	0.2541	0.777149
PGS001713	WA L1 in tract uncinate fasciculus (L)	HP:0005743	Avascular necrosis of the capital femoral epiphysis	8	0.00125171	0.00118898	1.05275	0.292562	0.325789	0.295	0.777149
PGS001715	WA L2 in tract anterior thalamic radiation (L)	HP:0005743	Avascular necrosis of the capital femoral epiphysis	8	0.00182457	0.00119452	1.52746	0.126781	0.377425	0.1232	0.777149
PGS001716	WA L2 in tract anterior thalamic radiation (R)	HP:0005743	Avascular necrosis of the capital femoral epiphysis	8	0.00139694	0.001203	1.16122	0.245669	0.335917	0.2482	0.777149
PGS001725	WA L2 in tract superior longitudinal fasciculus (L)	HP:0005743	Avascular necrosis of the capital femoral epiphysis	8	0.00152746	0.00119286	1.28051	0.200493	0.348198	0.2006	0.777149
PGS001726	WA L2 in tract superior thalamic radiation (L)	HP:0005743	Avascular necrosis of the capital femoral epiphysis	8	0.000880175	0.00119756	0.734974	0.462428	0.301822	0.464	0.777149
PGS001727	WA L2 in tract uncinate fasciculus (L)	HP:0005743	Avascular necrosis of the capital femoral epiphysis	8	0.00235865	0.00119403	1.97538	0.0483415	0.44349	0.047	0.777149
PGS001730	WA L3 in tract anterior thalamic radiation (L)	HP:0005743	Avascular necrosis of the capital femoral epiphysis	8	0.00199519	0.00118932	1.67759	0.0935596	0.397695	0.0888	0.777149
PGS001737	WA L3 in tract inferior longitudinal fasciculus (L)	HP:0005743	Avascular necrosis of the capital femoral epiphysis	8	0.000913747	0.0012012	0.760694	0.446916	0.303445	0.4469	0.777149
PGS001739	WA L3 in tract superior longitudinal fasciculus (L)	HP:0005743	Avascular necrosis of the capital femoral epiphysis	8	0.00101106	0.00119548	0.845731	0.397789	0.309209	0.3934	0.777149
PGS001742	WA L3 in tract uncinate fasciculus (L)	HP:0005743	Avascular necrosis of the capital femoral epiphysis	8	0.00104718	0.0012041	0.869681	0.384563	0.310943	0.3833	0.777149
PGS001745	WA MD in tract anterior thalamic radiation (L)	HP:0005743	Avascular necrosis of the capital femoral epiphysis	8	0.0020672	0.00119063	1.73623	0.082654	0.406125	0.0808	0.777149
PGS001754	WA MD in tract superior longitudinal fasciculus (L)	HP:0005743	Avascular necrosis of the capital femoral epiphysis	8	0.00075837	0.0011848	0.640081	0.522182	0.296316	0.5185	0.777149
PGS001756	WA MD in tract superior thalamic radiation (R)	HP:0005743	Avascular necrosis of the capital femoral epiphysis	8	-0.000831239	0.00119557	-0.695266	0.486957	0.299425	0.4837	0.777149
PGS001757	WA MD in tract uncinate fasciculus (L)	HP:0005743	Avascular necrosis of the capital femoral epiphysis	8	0.00213227	0.00119378	1.78615	0.0742024	0.41353	0.0764	0.777149
PGS001759	WA MO in tract forceps minor	HP:0005743	Avascular necrosis of the capital femoral epiphysis	8	0.000920867	0.0012032	0.765346	0.444142	0.303745	0.4476	0.777149
PGS001761	WA MO in tract middle cerebellar peduncle	HP:0005743	Avascular necrosis of the capital femoral epiphysis	8	0.0008056	0.00118741	0.678449	0.497554	0.298451	0.5	0.777149
PGS001764	WA MO in tract superior longitudinal fasciculus (L)	HP:0005743	Avascular necrosis of the capital femoral epiphysis	8	-0.00093261	0.00118232	-0.788799	0.430309	0.305283	0.4285	0.777149
PGS001765	WA MO in tract superior thalamic radiation (R)	HP:0005743	Avascular necrosis of the capital femoral epiphysis	8	-0.00301235	0.00119608	-2.51852	0.0118502	0.546093	0.0124	0.777149
PGS001767	WA OD in tract inferior longitudinal fasciculus (R)	HP:0005743	Avascular necrosis of the capital femoral epiphysis	8	0.000888355	0.00120382	0.737945	0.460621	0.302007	0.4547	0.777149
PGS001771	WA OD in tract superior thalamic radiation (R)	HP:0005743	Avascular necrosis of the capital femoral epiphysis	8	0.00123192	0.00118096	1.04315	0.296984	0.324941	0.3005	0.777149
PGS001773	Moderate-to-severe atopic dermatitis	HP:0005743	Avascular necrosis of the capital femoral epiphysis	8	0.00139375	0.00118584	1.17533	0.239981	0.337308	0.2295	0.777149
PGS001779	Brugada syndrome	HP:0005743	Avascular necrosis of the capital femoral epiphysis	8	-0.0009657	0.00120842	-0.79914	0.424289	0.305976	0.4261	0.777149
PGS001784	Abdominal aortic aneurysm	HP:0005743	Avascular necrosis of the capital femoral epiphysis	8	-0.00206737	0.00117618	-1.75771	0.0789264	0.409286	0.0805	0.777149
PGS001786	Appendectomy	HP:0005743	Avascular necrosis of the capital femoral epiphysis	8	-0.000868739	0.00118044	-0.735946	0.461837	0.301882	0.4668	0.777149
PGS001788	Chronic obstructive pulmonary disease	HP:0005743	Avascular necrosis of the capital femoral epiphysis	8	0.000844099	0.00119276	0.707688	0.479209	0.300161	0.4719	0.777149
PGS001790	Heart Failure	HP:0005743	Avascular necrosis of the capital femoral epiphysis	8	0.000823835	0.00118369	0.69599	0.486503	0.299468	0.4912	0.777149
PGS001791	Idiopathic pulmonary fibrosis	HP:0005743	Avascular necrosis of the capital femoral epiphysis	8	-0.00221737	0.00120465	-1.84067	0.0657946	0.421855	0.0639	0.777149
PGS001795	Uterine cancer	HP:0005743	Avascular necrosis of the capital femoral epiphysis	8	-0.00147117	0.00121425	-1.21159	0.225792	0.340957	0.2232	0.777149
PGS001810	Polycythemia vera	HP:0005743	Avascular necrosis of the capital femoral epiphysis	8	-0.000831769	0.00115039	-0.723034	0.46973	0.301087	0.4784	0.777149
PGS001879	Ganglion and cyst of synovium, tendon, and bursa	HP:0005743	Avascular necrosis of the capital femoral epiphysis	8	0.00138587	0.00117343	1.18104	0.237705	0.337875	0.2288	0.777149
PGS002019	Benign neoplasm of colon	HP:0005743	Avascular necrosis of the capital femoral epiphysis	8	0.00246519	0.00122105	2.01891	0.0436089	0.450807	0.044	0.777149
PGS002020	Benign neoplasm of other parts of digestive system	HP:0005743	Avascular necrosis of the capital femoral epiphysis	8	0.00099171	0.0011922	0.831832	0.405588	0.308226	0.4065	0.777149
PGS002021	Benign neoplasm of uterus	HP:0005743	Avascular necrosis of the capital femoral epiphysis	8	-0.00233119	0.00120023	-1.94228	0.0522219	0.438033	0.0509	0.777149
PGS002022	Nontoxic multinodular goiter	HP:0005743	Avascular necrosis of the capital femoral epiphysis	8	-0.000834741	0.00118385	-0.705104	0.480815	0.300007	0.4768	0.777149
PGS002031	Disorders of iron metabolism	HP:0005743	Avascular necrosis of the capital femoral epiphysis	8	-0.00114251	0.00117408	-0.973107	0.3306	0.318984	0.4164	0.777149
PGS002032	Disorders of bilirubin excretion	HP:0005743	Avascular necrosis of the capital femoral epiphysis	8	0.00120466	0.00120727	0.997836	0.318461	0.321039	0.307	0.777149
PGS002039	Other peripheral nerve disorders	HP:0005743	Avascular necrosis of the capital femoral epiphysis	8	0.00187846	0.0011749	1.59883	0.109991	0.386826	0.1074	0.777149
PGS002040	Retinal detachments and defects	HP:0005743	Avascular necrosis of the capital femoral epiphysis	8	-0.00170774	0.00117806	-1.44962	0.147298	0.36766	0.1455	0.777149
PGS002041	Macular degeneration (senile) of retina NOS	HP:0005743	Avascular necrosis of the capital femoral epiphysis	8	-0.00116189	0.00118071	-0.984058	0.325188	0.319888	0.3287	0.777149
PGS002042	Corneal dystrophy	HP:0005743	Avascular necrosis of the capital femoral epiphysis	8	-0.000808139	0.00118656	-0.681078	0.495889	0.298601	0.509	0.777149
PGS002044	Cataract	HP:0005743	Avascular necrosis of the capital femoral epiphysis	8	0.00327602	0.00118721	2.75944	0.00583468	0.599458	0.0055	0.777149
PGS002045	Inflammation of the eye	HP:0005743	Avascular necrosis of the capital femoral epiphysis	8	0.00167871	0.00118227	1.41991	0.155767	0.364066	0.1528	0.777149
PGS002046	Otosclerosis	HP:0005743	Avascular necrosis of the capital femoral epiphysis	8	-0.00226689	0.00120525	-1.88085	0.060115	0.428149	0.0604	0.777149
PGS002049	Pulmonary heart disease	HP:0005743	Avascular necrosis of the capital femoral epiphysis	8	-0.000843128	0.00118642	-0.710647	0.477373	0.300338	0.4766	0.777149
PGS002052	Occlusion and stenosis of precerebral arteries	HP:0005743	Avascular necrosis of the capital femoral epiphysis	8	-0.00221776	0.00119368	-1.85792	0.0633051	0.42454	0.0677	0.777149
PGS002053	Cerebrovascular disease	HP:0005743	Avascular necrosis of the capital femoral epiphysis	8	-0.00141468	0.00120462	-1.17438	0.24036	0.337214	0.2341	0.777149
PGS002057	Varicose veins	HP:0005743	Avascular necrosis of the capital femoral epiphysis	8	-0.0013376	0.00119848	-1.11608	0.264501	0.331582	0.27	0.777149
PGS002058	Hemorrhoids	HP:0005743	Avascular necrosis of the capital femoral epiphysis	8	0.00129042	0.00120849	1.0678	0.285721	0.327135	0.2922	0.777149
PGS002062	Chronic airway obstruction	HP:0005743	Avascular necrosis of the capital femoral epiphysis	8	0.00145573	0.00118884	1.22449	0.220889	0.342282	0.2233	0.777149
PGS002064	Appendiceal conditions	HP:0005743	Avascular necrosis of the capital femoral epiphysis	8	-0.000898989	0.00119113	-0.754734	0.450484	0.303064	0.4435	0.777149
PGS002069	Functional digestive disorders	HP:0005743	Avascular necrosis of the capital femoral epiphysis	8	0.001815	0.00120253	1.50932	0.13135	0.375104	0.1299	0.777149
PGS002071	Other chronic nonalcoholic liver disease	HP:0005743	Avascular necrosis of the capital femoral epiphysis	8	-0.00091334	0.00119873	-0.76192	0.446183	0.303524	0.4402	0.777149
PGS002072	Cholelithiasis and cholecystitis	HP:0005743	Avascular necrosis of the capital femoral epiphysis	8	0.00134051	0.00118232	1.1338	0.256993	0.333264	0.2554	0.777149
PGS002073	Other biliary tract disease	HP:0005743	Avascular necrosis of the capital femoral epiphysis	8	0.00183263	0.00118497	1.54656	0.122104	0.379898	0.1152	0.777149
PGS002075	Urinary calculus	HP:0005743	Avascular necrosis of the capital femoral epiphysis	8	0.000940459	0.00118404	0.794277	0.427114	0.305649	0.4286	0.777149
PGS002077	Endometriosis	HP:0005743	Avascular necrosis of the capital femoral epiphysis	8	-0.00139362	0.00121416	-1.14781	0.251164	0.334611	0.2535	0.777149
PGS002078	Genital prolapse	HP:0005743	Avascular necrosis of the capital femoral epiphysis	8	-0.000800967	0.00117673	-0.68067	0.496147	0.298578	0.4894	0.777149
PGS002079	Irregular menstrual cycle/bleeding	HP:0005743	Avascular necrosis of the capital femoral epiphysis	8	0.000766739	0.00120027	0.638806	0.523011	0.296247	0.5138	0.777149
PGS002086	Diseases of hair and hair follicles	HP:0005743	Avascular necrosis of the capital femoral epiphysis	8	0.000843798	0.00121025	0.697207	0.485742	0.29954	0.4802	0.777149
PGS002089	Ankylosing spondylitis	HP:0005743	Avascular necrosis of the capital femoral epiphysis	8	-0.000923168	0.00122474	-0.753766	0.451065	0.303003	0.5075	0.777149
PGS002090	Other arthropathies	HP:0005743	Avascular necrosis of the capital femoral epiphysis	8	0.000822855	0.00117109	0.702642	0.482348	0.299861	0.4843	0.777149
PGS002096	Abdominal pain	HP:0005743	Avascular necrosis of the capital femoral epiphysis	8	0.000973324	0.00119265	0.816102	0.414524	0.307132	0.4116	0.777149
PGS002097	Allergy/adverse effect of penicillin	HP:0005743	Avascular necrosis of the capital femoral epiphysis	8	0.0010997	0.0011909	0.923422	0.355881	0.315008	0.347	0.777149
PGS002098	Recent poor appetite or overeating	HP:0005743	Avascular necrosis of the capital femoral epiphysis	8	-0.00105203	0.00118412	-0.888442	0.374394	0.312334	0.3728	0.777149
PGS002100	Ankle spacing width	HP:0005743	Avascular necrosis of the capital femoral epiphysis	8	0.000800463	0.00118229	0.677047	0.498442	0.29837	0.4983	0.777149
PGS002103	avMSE	HP:0005743	Avascular necrosis of the capital femoral epiphysis	8	0.00157627	0.00117841	1.33762	0.181149	0.354502	0.1866	0.777149
PGS002104	Hearing difficulty/problems	HP:0005743	Avascular necrosis of the capital femoral epiphysis	8	-0.00237538	0.00118568	-2.00339	0.0452488	0.44818	0.0472	0.777149
PGS002105	Birth weight	HP:0005743	Avascular necrosis of the capital femoral epiphysis	8	-0.000888905	0.00117847	-0.754288	0.450751	0.303036	0.4528	0.777149
PGS002106	Calcium	HP:0005743	Avascular necrosis of the capital femoral epiphysis	8	-0.0014039	0.00120301	-1.16699	0.243334	0.336483	0.2437	0.777149
PGS002108	Cholesterol	HP:0005743	Avascular necrosis of the capital femoral epiphysis	8	-0.00115595	0.00118645	-0.974287	0.330013	0.31908	0.3312	0.777149
PGS002110	Skin colour	HP:0005743	Avascular necrosis of the capital femoral epiphysis	8	0.00172399	0.00120262	1.43353	0.151838	0.365705	0.1537	0.777149
PGS002113	Depression possibly related to stressful or traumatic event	HP:0005743	Avascular necrosis of the capital femoral epiphysis	8	0.00225352	0.001176	1.91626	0.0554518	0.433809	0.0567	0.777149
PGS002115	Alcohol drinker status	HP:0005743	Avascular necrosis of the capital femoral epiphysis	8	-0.00123263	0.00119322	-1.03303	0.301697	0.324054	0.3019	0.777149
PGS002119	QT interval	HP:0005743	Avascular necrosis of the capital femoral epiphysis	8	0.00134204	0.0011904	1.12739	0.259692	0.332652	0.2588	0.777149
PGS002122	Red blood cell (erythrocyte) distribution width	HP:0005743	Avascular necrosis of the capital femoral epiphysis	8	0.00112533	0.00118296	0.951279	0.34156	0.317211	0.3366	0.777149
PGS002123	Red blood cell (erythrocyte) count	HP:0005743	Avascular necrosis of the capital femoral epiphysis	8	-0.00193445	0.00118076	-1.63831	0.101491	0.392209	0.097	0.777149
PGS002130	Testosterone (female only)	HP:0005743	Avascular necrosis of the capital femoral epiphysis	8	0.00131972	0.0012002	1.09958	0.271626	0.330041	0.2715	0.777149
PGS002133	Body fat percentage	HP:0005743	Avascular necrosis of the capital femoral epiphysis	8	0.000914381	0.00117041	0.781251	0.434733	0.304783	0.4322	0.777149
PGS002135	Fluid intelligence score	HP:0005743	Avascular necrosis of the capital femoral epiphysis	8	-0.00168746	0.00119939	-1.40693	0.15958	0.36252	0.1548	0.777149
PGS002136	Recent feelings of foreboding	HP:0005743	Avascular necrosis of the capital femoral epiphysis	8	0.00137835	0.00118022	1.16788	0.242974	0.336571	0.2448	0.777149
PGS002137	Fractured/broken bones in last 5 years	HP:0005743	Avascular necrosis of the capital femoral epiphysis	8	-0.00146116	0.00118463	-1.23343	0.217539	0.343208	0.2193	0.777149
PGS002141	Haematocrit percentage	HP:0005743	Avascular necrosis of the capital femoral epiphysis	8	-0.00134561	0.00117579	-1.14443	0.252561	0.334285	0.2518	0.777149
PGS002142	Haemoglobin concentration	HP:0005743	Avascular necrosis of the capital femoral epiphysis	8	-0.00162354	0.00117425	-1.38262	0.166913	0.359662	0.1657	0.777149
PGS002146	Standing height	HP:0005743	Avascular necrosis of the capital femoral epiphysis	8	-0.000823954	0.00117986	-0.698348	0.485028	0.299607	0.4756	0.777149
PGS002147	Immature reticulocyte fraction	HP:0005743	Avascular necrosis of the capital femoral epiphysis	8	0.00105846	0.00119123	0.888539	0.374341	0.312342	0.3797	0.777149
PGS002150	LDL direct	HP:0005743	Avascular necrosis of the capital femoral epiphysis	8	-0.00141989	0.00119554	-1.18766	0.235089	0.338536	0.2366	0.777149
PGS002154	General happiness	HP:0005743	Avascular necrosis of the capital femoral epiphysis	8	-0.000785775	0.00117579	-0.668292	0.504012	0.297873	0.502	0.777149
PGS002155	Ease of skin tanning	HP:0005743	Avascular necrosis of the capital femoral epiphysis	8	-0.00141524	0.00118851	-1.19077	0.233863	0.338848	0.2329	0.777149
PGS002156	Age first had sexual intercourse	HP:0005743	Avascular necrosis of the capital femoral epiphysis	8	-0.00110953	0.00118381	-0.937253	0.348724	0.316094	0.3515	0.777149
PGS002163	Creatinine	HP:0005743	Avascular necrosis of the capital femoral epiphysis	8	0.00142087	0.00120739	1.17681	0.239388	0.337455	0.2402	0.777149
PGS002166	QRS duration	HP:0005743	Avascular necrosis of the capital femoral epiphysis	8	0.0011665	0.00118649	0.983154	0.325632	0.319813	0.3265	0.777149
PGS002167	Eosinophil percentage	HP:0005743	Avascular necrosis of the capital femoral epiphysis	8	0.00175619	0.00119825	1.46563	0.142883	0.369626	0.14	0.777149
PGS002168	Whole body fat-free mass	HP:0005743	Avascular necrosis of the capital femoral epiphysis	8	-0.00133805	0.00117537	-1.13841	0.255064	0.333705	0.2507	0.777149
PGS002182	Gamma glutamyltransferase	HP:0005743	Avascular necrosis of the capital femoral epiphysis	8	-0.000830506	0.00118292	-0.702084	0.482696	0.299827	0.4814	0.777149
PGS002188	Platelet crit	HP:0005743	Avascular necrosis of the capital femoral epiphysis	8	0.00117171	0.00119404	0.981301	0.326545	0.319659	0.3218	0.777149
PGS002189	Mean platelet (thrombocyte) volume	HP:0005743	Avascular necrosis of the capital femoral epiphysis	8	-0.00160455	0.00118935	-1.3491	0.177433	0.355803	0.1776	0.777149
PGS002193	Pulse rate, automated reading	HP:0005743	Avascular necrosis of the capital femoral epiphysis	8	-0.00113709	0.00116563	-0.975514	0.329405	0.319181	0.3293	0.777149
PGS002194	Reticulocyte count	HP:0005743	Avascular necrosis of the capital femoral epiphysis	8	-0.000800781	0.00117917	-0.679107	0.497136	0.298488	0.4963	0.777149
PGS002195	Sex hormone binding globulin (SHBG)	HP:0005743	Avascular necrosis of the capital femoral epiphysis	8	-0.000834024	0.00120447	-0.69244	0.488729	0.29926	0.4838	0.777149
PGS002196	Sleep duration	HP:0005743	Avascular necrosis of the capital femoral epiphysis	8	-0.00107539	0.00119471	-0.900129	0.368143	0.313216	0.3645	0.777149
PGS002198	Urea	HP:0005743	Avascular necrosis of the capital femoral epiphysis	8	0.00205387	0.00120986	1.69761	0.0897122	0.400541	0.0899	0.777149
PGS002202	Whole body water mass	HP:0005743	Avascular necrosis of the capital femoral epiphysis	8	-0.00126442	0.00117635	-1.07487	0.282542	0.327774	0.277	0.777149
PGS002203	Lymphocyte percentage	HP:0005743	Avascular necrosis of the capital femoral epiphysis	8	0.00074802	0.00116269	0.643351	0.520059	0.296493	0.5163	0.777149
PGS002207	Mean corpuscular volume	HP:0005743	Avascular necrosis of the capital femoral epiphysis	8	0.000910451	0.00118377	0.769109	0.441905	0.303989	0.4433	0.777149
PGS002209	Morning/evening person (chronotype)	HP:0005743	Avascular necrosis of the capital femoral epiphysis	8	-0.000993819	0.00119065	-0.834688	0.403978	0.308426	0.4005	0.777149
PGS002213	Neuroticism score	HP:0005743	Avascular necrosis of the capital femoral epiphysis	8	-0.00188616	0.00119267	-1.58146	0.113907	0.384498	0.1131	0.777149
PGS002218	Overall health rating	HP:0005743	Avascular necrosis of the capital femoral epiphysis	8	0.0011495	0.00117842	0.97546	0.329432	0.319177	0.3312	0.777149
PGS002219	Total protein	HP:0005743	Avascular necrosis of the capital femoral epiphysis	8	0.00104121	0.00117732	0.884396	0.376573	0.312032	0.3792	0.777149
PGS002221	Mean reticulocyte volume	HP:0005743	Avascular necrosis of the capital femoral epiphysis	8	0.00159565	0.0011968	1.33326	0.182574	0.354012	0.1862	0.777149
PGS002223	Sensitive stomach	HP:0005743	Avascular necrosis of the capital femoral epiphysis	8	0.00115336	0.00116424	0.990654	0.321956	0.320437	0.3239	0.777149
PGS002224	Sitting height	HP:0005743	Avascular necrosis of the capital femoral epiphysis	8	-0.00147034	0.00119816	-1.22717	0.219882	0.342559	0.2162	0.777149
PGS002225	Snoring	HP:0005743	Avascular necrosis of the capital femoral epiphysis	8	0.00170759	0.00117523	1.45299	0.14636	0.368072	0.144	0.777149
PGS002227	Mean sphered cell volume	HP:0005743	Avascular necrosis of the capital femoral epiphysis	8	0.00166076	0.00118478	1.40174	0.161123	0.361906	0.1633	0.777149
PGS002229	Urate	HP:0005743	Avascular necrosis of the capital femoral epiphysis	8	-0.00131016	0.00119962	-1.09214	0.274881	0.329353	0.2728	0.777149
PGS002232	Stool Frequency	HP:0005743	Avascular necrosis of the capital femoral epiphysis	8	-0.00296604	0.00117819	-2.51746	0.0118861	0.545867	0.0116	0.777149
PGS002237	Chronic Kidney Disease (stage 3 or greater)	HP:0005743	Avascular necrosis of the capital femoral epiphysis	8	0.00148373	0.00121463	1.22155	0.222001	0.341979	0.2177	0.777149
PGS002242	Breast cancer	HP:0005743	Avascular necrosis of the capital femoral epiphysis	8	-0.00236263	0.00119298	-1.98045	0.0477689	0.444334	0.0466	0.777149
PGS002247	Melanoma	HP:0005743	Avascular necrosis of the capital femoral epiphysis	8	-0.00135409	0.00120477	-1.12394	0.261151	0.332325	0.2575	0.777149
PGS002248	Childhood asthma	HP:0005743	Avascular necrosis of the capital femoral epiphysis	8	-0.00181878	0.00120571	-1.50847	0.131569	0.374995	0.1284	0.777149
PGS002254	Physical activity (self-reported)	HP:0005743	Avascular necrosis of the capital femoral epiphysis	8	-0.00159016	0.00119784	-1.32753	0.184462	0.353368	0.1815	0.777149
PGS002261	Neuroblastoma	HP:0005743	Avascular necrosis of the capital femoral epiphysis	8	0.00117056	0.00120304	0.973005	0.33065	0.318975	0.3213	0.777149
PGS002263	Uterine fibroids	HP:0005743	Avascular necrosis of the capital femoral epiphysis	8	-0.00169157	0.00121423	-1.39312	0.163713	0.360891	0.1656	0.777149
PGS002266	Nonsyndromic cleft lip with or without cleft palate	HP:0005743	Avascular necrosis of the capital femoral epiphysis	8	-0.0008514	0.00117928	-0.721965	0.470388	0.301022	0.4735	0.777149
PGS002271	Mitral valve prolapse	HP:0005743	Avascular necrosis of the capital femoral epiphysis	8	-0.00148582	0.00119756	-1.2407	0.214838	0.343968	0.2168	0.777149
PGS002276	QTc duration	HP:0005743	Avascular necrosis of the capital femoral epiphysis	8	0.00162983	0.00117885	1.38255	0.166932	0.359654	0.1704	0.777149
PGS002278	Supranormal left ventricular ejection fraction	HP:0005743	Avascular necrosis of the capital femoral epiphysis	8	0.00106024	0.00117622	0.901392	0.367471	0.313312	0.3664	0.777149
PGS002279	Reduced left ventricular ejection fraction	HP:0005743	Avascular necrosis of the capital femoral epiphysis	8	0.00224381	0.00119513	1.87746	0.0605775	0.427613	0.0607	0.777149
PGS002288	Pelvic organ prolapse	HP:0005743	Avascular necrosis of the capital femoral epiphysis	8	0.00132582	0.00117246	1.1308	0.258256	0.332977	0.2576	0.777149
PGS002290	Uric acid level	HP:0005743	Avascular necrosis of the capital femoral epiphysis	8	-0.00124782	0.00121048	-1.03085	0.302715	0.323865	0.3108	0.777149
PGS002291	Nasopharyngeal carcinoma	HP:0005743	Avascular necrosis of the capital femoral epiphysis	8	-0.0015936	0.00119748	-1.33079	0.183385	0.353734	0.1834	0.777149
PGS002292	Keratoconus	HP:0005743	Avascular necrosis of the capital femoral epiphysis	8	-0.00175755	0.0011889	-1.4783	0.139462	0.371198	0.1368	0.777149
PGS002299	Gastric cancer	HP:0005743	Avascular necrosis of the capital femoral epiphysis	8	0.00219651	0.00118196	1.85835	0.063243	0.424608	0.063	0.777149
PGS002304	Follicular lymphoma	HP:0005743	Avascular necrosis of the capital femoral epiphysis	8	0.00138547	0.00121116	1.14392	0.252773	0.334235	0.2533	0.777149
PGS002309	Number of children ever born	HP:0005743	Avascular necrosis of the capital femoral epiphysis	8	0.000816093	0.00117455	0.694816	0.487239	0.299399	0.4874	0.777149
PGS002312	Autoimmune disease	HP:0005743	Avascular necrosis of the capital femoral epiphysis	8	-0.00249227	0.00118456	-2.10396	0.0354872	0.465557	0.0348	0.777149
PGS002314	Balding Type 1	HP:0005743	Avascular necrosis of the capital femoral epiphysis	8	-0.00131312	0.00118378	-1.10926	0.267429	0.330942	0.267	0.777149
PGS002319	College education	HP:0005743	Avascular necrosis of the capital femoral epiphysis	8	-0.00130734	0.00117529	-1.11235	0.266099	0.331232	0.2657	0.777149
PGS002320	Dermatologic diseases	HP:0005743	Avascular necrosis of the capital femoral epiphysis	8	-0.000767223	0.00118891	-0.645315	0.518786	0.296599	0.5173	0.777149
PGS002321	Diabetes (any type)	HP:0005743	Avascular necrosis of the capital femoral epiphysis	8	0.00171921	0.001178	1.45944	0.144578	0.368863	0.1472	0.777149
PGS002324	Endocrine and diabetes diseases	HP:0005743	Avascular necrosis of the capital femoral epiphysis	8	0.00217971	0.00118614	1.83765	0.0662395	0.421387	0.0666	0.777149
PGS002331	HbA1c	HP:0005743	Avascular necrosis of the capital femoral epiphysis	8	0.000867834	0.00116848	0.742705	0.457734	0.302304	0.45	0.777149
PGS002336	Hypothyroidism	HP:0005743	Avascular necrosis of the capital femoral epiphysis	8	-0.00162159	0.00119641	-1.35538	0.175426	0.356518	0.1721	0.777149
PGS002338	Lymphocyte Count	HP:0005743	Avascular necrosis of the capital femoral epiphysis	8	0.00126378	0.00119484	1.0577	0.2903	0.32623	0.2873	0.777149
PGS002340	Mean Platelet Volume	HP:0005743	Avascular necrosis of the capital femoral epiphysis	8	-0.00138057	0.00119657	-1.15377	0.248712	0.33519	0.2479	0.777149
PGS002342	Neuroticism	HP:0005743	Avascular necrosis of the capital femoral epiphysis	8	-0.00203772	0.00118771	-1.71567	0.086353	0.403137	0.0898	0.777149
PGS002343	Platelet count	HP:0005743	Avascular necrosis of the capital femoral epiphysis	8	0.00150066	0.00117726	1.2747	0.202539	0.347573	0.2032	0.777149
PGS002344	Psoriasis	HP:0005743	Avascular necrosis of the capital femoral epiphysis	8	-0.000774068	0.00119096	-0.649955	0.515785	0.296853	0.5133	0.777149
PGS002345	Red Blood Cell Count	HP:0005743	Avascular necrosis of the capital femoral epiphysis	8	-0.00127304	0.00119736	-1.0632	0.287799	0.326722	0.2863	0.777149
PGS002346	Red Blood Cell Distribution Width	HP:0005743	Avascular necrosis of the capital femoral epiphysis	8	0.00122583	0.00118622	1.03339	0.301529	0.324085	0.3007	0.777149
PGS002350	Tanning	HP:0005743	Avascular necrosis of the capital femoral epiphysis	8	0.000908713	0.00120415	0.754653	0.450533	0.303059	0.4453	0.777149
PGS002351	Thyroid (self-reported conditions)	HP:0005743	Avascular necrosis of the capital femoral epiphysis	8	-0.00154809	0.00118601	-1.3053	0.191919	0.350901	0.1916	0.777149
PGS002357	White Blood Count	HP:0005743	Avascular necrosis of the capital femoral epiphysis	8	0.00100875	0.00119655	0.84305	0.399286	0.309018	0.4007	0.777149
PGS002726	Multiple sclerosis	HP:0005743	Avascular necrosis of the capital femoral epiphysis	8	-0.00315286	0.00118494	-2.66077	0.00784885	0.57702	0.0067	0.777149
PGS002730	LDL lowering in response to statin	HP:0005743	Avascular necrosis of the capital femoral epiphysis	8	-0.00110178	0.00118529	-0.929543	0.352702	0.315487	0.3464	0.777149
PGS002738	Alcohol use disorder	HP:0005743	Avascular necrosis of the capital femoral epiphysis	8	-0.00114607	0.00118968	-0.963342	0.335475	0.318186	0.3376	0.777149
PGS002747	Gastrointestinal cancer	HP:0005743	Avascular necrosis of the capital femoral epiphysis	8	0.00130248	0.00118779	1.09656	0.272944	0.329761	0.2735	0.777149
PGS002759	Depression	HP:0005743	Avascular necrosis of the capital femoral epiphysis	8	-0.00197072	0.00117796	-1.67299	0.094462	0.397045	0.0957	0.777149
PGS002761	Glaucoma	HP:0005743	Avascular necrosis of the capital femoral epiphysis	8	-0.000950377	0.00118038	-0.805144	0.420818	0.306382	0.4235	0.777149
PGS002762	Gout	HP:0005743	Avascular necrosis of the capital femoral epiphysis	8	-0.000805184	0.00118359	-0.680292	0.496386	0.298556	0.4943	0.777149
PGS002764	Hypercholesterolemia	HP:0005743	Avascular necrosis of the capital femoral epiphysis	8	-0.000886222	0.00119155	-0.743759	0.457096	0.30237	0.4488	0.777149
PGS002767	Knee osteoarthritis	HP:0005743	Avascular necrosis of the capital femoral epiphysis	8	0.00110072	0.0011782	0.934245	0.350273	0.315857	0.355	0.777149
PGS002769	Seropositive rheumatoid arthritis	HP:0005743	Avascular necrosis of the capital femoral epiphysis	8	-0.000865409	0.00119771	-0.722553	0.470026	0.301058	0.466	0.777149
PGS002770	Stroke	HP:0005743	Avascular necrosis of the capital femoral epiphysis	8	-0.000859209	0.00120311	-0.714157	0.4752	0.300549	0.4722	0.777149
PGS002786	Bipolar disorder	HP:0005743	Avascular necrosis of the capital femoral epiphysis	8	-0.000982951	0.00122421	-0.802925	0.422098	0.306232	0.4225	0.777149
PGS002788	Type 2 bipolar disorder	HP:0005743	Avascular necrosis of the capital femoral epiphysis	8	-0.00163572	0.00119818	-1.36516	0.172331	0.35764	0.1705	0.777149
PGS002790	Autism spectrum disorder	HP:0005743	Avascular necrosis of the capital femoral epiphysis	8	-0.0014683	0.00119652	-1.22715	0.219889	0.342557	0.2232	0.777149
PGS002811	Abdominal adipose tissue volumes adjusted for BMI and height	HP:0005743	Avascular necrosis of the capital femoral epiphysis	8	0.0018317	0.00117616	1.55735	0.119521	0.38131	0.112	0.777149
PGS002812	Gluteofemoral adipose tissue volumes adjusted for BMI and height	HP:0005743	Avascular necrosis of the capital femoral epiphysis	8	0.00135612	0.00121392	1.11713	0.26405	0.331682	0.2584	0.777149
PGS002813	Visceral adipose tissue volumes adjusted for BMI and height	HP:0005743	Avascular necrosis of the capital femoral epiphysis	8	0.000790285	0.00119313	0.662365	0.507802	0.29754	0.5109	0.777149
PGS002823	Age at Menopause	HP:0005743	Avascular necrosis of the capital femoral epiphysis	8	0.00214515	0.00119243	1.79898	0.0721491	0.415466	0.0778	0.777149
PGS002853	BMI	HP:0005743	Avascular necrosis of the capital femoral epiphysis	8	-0.000882826	0.00115647	-0.763383	0.445311	0.303618	0.443	0.777149
PGS002912	Drinking Status	HP:0005743	Avascular necrosis of the capital femoral epiphysis	8	-0.000906813	0.00118467	-0.765456	0.444076	0.303752	0.4315	0.777149
PGS002922	Estradiol	HP:0005743	Avascular necrosis of the capital femoral epiphysis	8	-0.00140645	0.00121826	-1.15447	0.248422	0.335259	0.2409	0.777149
PGS002937	Glucose	HP:0005743	Avascular necrosis of the capital femoral epiphysis	8	0.00164401	0.00120219	1.36751	0.171595	0.357911	0.1655	0.777149
PGS002957	HDL	HP:0005743	Avascular necrosis of the capital femoral epiphysis	8	0.000872134	0.00118766	0.734329	0.462821	0.301782	0.4682	0.777149
PGS002997	Hypertension	HP:0005743	Avascular necrosis of the capital femoral epiphysis	8	0.000863542	0.00119252	0.72413	0.469058	0.301154	0.4683	0.777149
PGS003037	LDL	HP:0005743	Avascular necrosis of the capital femoral epiphysis	8	-0.00249676	0.00118728	-2.10293	0.0355772	0.465375	0.0359	0.777149
PGS003072	Systolic Blood Pressure	HP:0005743	Avascular necrosis of the capital femoral epiphysis	8	0.00167756	0.00118615	1.4143	0.157407	0.363396	0.1584	0.777149
PGS003092	Type 2 Diabetes	HP:0005743	Avascular necrosis of the capital femoral epiphysis	8	0.00134343	0.00116714	1.15104	0.249832	0.334925	0.2477	0.777149
PGS003133	Thinness	HP:0005743	Avascular necrosis of the capital femoral epiphysis	8	-0.000883302	0.00123497	-0.715243	0.474529	0.300615	0.483	0.777149
PGS003137	Total Cholesterol	HP:0005743	Avascular necrosis of the capital femoral epiphysis	8	-0.00247338	0.00118377	-2.08941	0.0367771	0.462991	0.0383	0.777149
PGS003212	Sleep Apnea	HP:0005743	Avascular necrosis of the capital femoral epiphysis	8	0.00182813	0.00119943	1.52416	0.127602	0.377001	0.1321	0.777149
PGS003227	estimated glomerular filtration rate	HP:0005743	Avascular necrosis of the capital femoral epiphysis	8	-0.0029742	0.00118315	-2.51379	0.01201	0.545092	0.0099	0.777149
PGS003268	estimated glomerular filtration rate (Creatine)	HP:0005743	Avascular necrosis of the capital femoral epiphysis	8	0.00104615	0.00120076	0.871241	0.383711	0.311057	0.3841	0.777149
PGS003282	Cystatin C	HP:0005743	Avascular necrosis of the capital femoral epiphysis	8	-0.00120066	0.00119954	-1.00094	0.31696	0.321301	0.318	0.777149
PGS003308	estimated glomerular filtration rate (Cystatin C)	HP:0005743	Avascular necrosis of the capital femoral epiphysis	8	0.0020471	0.00118759	1.72375	0.0848838	0.404307	0.0831	0.777149
PGS003335	Bladder cancer	HP:0005743	Avascular necrosis of the capital femoral epiphysis	8	-0.00137036	0.00118615	-1.15531	0.248082	0.33534	0.25	0.777149
PGS003354	Childhood steroid-sensitive nephrotic syndrome	HP:0005743	Avascular necrosis of the capital femoral epiphysis	8	0.00159561	0.0011951	1.33512	0.181965	0.354221	0.1747	0.777149
PGS003385	Ovarian serous carcinoma	HP:0005743	Avascular necrosis of the capital femoral epiphysis	8	0.00102028	0.0011999	0.850303	0.395243	0.309537	0.3948	0.777149
PGS003387	Esophageal adenocarcinoma or Barrett‚Äôs esophagus	HP:0005743	Avascular necrosis of the capital femoral epiphysis	8	0.000786451	0.00118153	0.665622	0.505718	0.297723	0.5029	0.777149
PGS003400	Obesity	HP:0005743	Avascular necrosis of the capital femoral epiphysis	8	0.00092771	0.0011696	0.793185	0.42775	0.305576	0.4328	0.777149
PGS003406	Intracranial aneurysm	HP:0005743	Avascular necrosis of the capital femoral epiphysis	8	0.000829854	0.00120212	0.690324	0.490058	0.299136	0.4801	0.777149
PGS001329	Unspecified diabetes mellitus (time-to-event)	HP:0001880	Eosinophilia	8	3.39772e-05	0.00119074	0.0285346	0.977238	0.704425	0.9758	0.777189
PGS000253	Interleukin-6 receptor subunit alpha (IL-6RA) serum levels	HP:0001880	Eosinophilia	8	-3.08709e-05	0.00119402	-0.0258546	0.979375	0.704419	0.9784	0.777191
PGS001039	Right heel bone mineral density (BMD) T-score, automated	HP:0001880	Eosinophilia	8	3.29528e-05	0.0012097	0.0272404	0.97827	0.704422	0.9783	0.777191
PGS001500	Mean ISOVF in posterior corona radiata on FA skeleton (L)	HP:0001880	Eosinophilia	8	-3.19128e-05	0.00116257	-0.0274502	0.978103	0.704422	0.9779	0.777191
PGS000955	Right heel broadband ultrasound attenuation	HP:0001760	Abnormal foot morphology	7	-0.000939227	0.00114032	-0.82365	0.410221	0.129778	0.4229	0.777202
PGS001488	Mean ICVF in superior longitudinal fasciculus on FA skeleton (L)	HP:0001760	Abnormal foot morphology	7	-0.000899926	0.00112148	-0.802442	0.422378	0.12832	0.4215	0.777202
PGS001664	WA ICVF in tract anterior thalamic radiation (R)	HP:0001760	Abnormal foot morphology	7	-0.000893408	0.00110956	-0.805192	0.42079	0.128507	0.4222	0.777202
PGS000956	Right heel quantitative ultrasound index (QUI), direct entry	HP:0001880	Eosinophilia	8	3.36231e-05	0.00120971	0.0277943	0.977829	0.704423	0.9793	0.777219
PGS001429	Mean FA in middle cerebellar peduncle on FA skeleton	HP:0011398	Hypotonia	14	-0.00257219	0.0015929	-1.61478	0.106491	0.401939	0.1058	0.777226
PGS001456	Mean ICVF in cerebral peduncle on FA skeleton (R)	HP:0011398	Hypotonia	14	0.00253131	0.0015682	1.61416	0.106627	0.401854	0.1059	0.777226
PGS001619	Volume of grey matter in Vermis VIIIb Cerebellum	HP:0011398	Hypotonia	14	-0.00257479	0.00157705	-1.63266	0.102673	0.404388	0.1071	0.777226
PGS001630	Volume of hippocampus (L)	HP:0011398	Hypotonia	14	0.00253879	0.00157639	1.61051	0.10742	0.401358	0.1071	0.777226
PGS000634	Thyroid cancer	HP:0000508	Ptosis	18	0.0011616	0.00180824	0.642394	0.52068	0.20055	0.5193	0.777234
PGS000679	Creatinine in urine [umol/L]	HP:0000508	Ptosis	18	-0.00111294	0.00177109	-0.628393	0.529807	0.199797	0.5213	0.777234
PGS001099	Spherical power (left eye)	HP:0000508	Ptosis	18	0.00113199	0.00175693	0.644303	0.519441	0.200654	0.5225	0.777234
PGS001551	Volume of grey matter in Cingulate Gyrus, anterior division (R)	HP:0000508	Ptosis	18	-0.00111144	0.00174878	-0.635553	0.525129	0.20018	0.5227	0.777234
PGS001592	Volume of grey matter in Precuneous Cortex (L)	HP:0000508	Ptosis	18	-0.00110869	0.00173886	-0.637595	0.523799	0.20029	0.5219	0.777234
PGS001701	WA ISOVF in tract superior thalamic radiation (R)	HP:0000508	Ptosis	18	-0.00116322	0.00178915	-0.650155	0.515656	0.200974	0.5232	0.777234
PGS002152	Alcohol intake frequency	HP:0000508	Ptosis	18	-0.00114102	0.00178761	-0.638293	0.523345	0.200328	0.5194	0.777234
PGS002290	Uric acid level	HP:0000508	Ptosis	18	0.00115461	0.001813	0.636851	0.524283	0.20025	0.5224	0.777234
PGS001660	WA FA in tract uncinate fasciculus (R)	HP:0001508	Failure to thrive	174	0.00814883	0.00534704	1.52399	0.127645	0.610678	0.1256	0.777234
PGS000270	N-terminal prohormone brain natriuretic peptide (NT-pro_BNP) serum levels	HP:0002007	Frontal bossing	7	-0.000861886	0.00113966	-0.756269	0.449563	0.223248	0.4488	0.777245
PGS000903	Parkinson's disease	HP:0002007	Frontal bossing	7	-0.000836482	0.00110628	-0.756124	0.44965	0.223239	0.4486	0.777245
PGS000655	Non-alcoholic fatty liver disease	HP:0000518	Cataract	11	-0.00270293	0.00138344	-1.95377	0.0508457	0.262689	0.0476	0.777251
PGS001418	Mean FA in cerebral peduncle on FA skeleton (L)	HP:0000518	Cataract	11	0.00281052	0.00140804	1.99604	0.0460437	0.269731	0.047	0.777251
PGS000932	Other intervertebral disk disorders (time-to-event)	HP:0002301	Hemiplegia	6	0.00113824	0.00104671	1.08745	0.276951	0.159729	0.283	0.777255
PGS000225	Macrophage colony-stimulating factor 1 (CSF-1) serum levels	HP:0001998	Neonatal hypoglycemia	12	0.00253189	0.00146367	1.72982	0.0837922	0.378591	0.0805	0.777256
PGS000250	Interleukin-1 receptor antagonist protein (IL-1ra) serum levels	HP:0001998	Neonatal hypoglycemia	12	0.00261221	0.0014797	1.76536	0.0776315	0.383828	0.0809	0.777256
PGS000958	Essential hypertension	HP:0001998	Neonatal hypoglycemia	12	-0.0025166	0.00142646	-1.76423	0.0778231	0.383658	0.0805	0.777256
PGS002076	Hyperplasia of prostate	HP:0001998	Neonatal hypoglycemia	12	0.00255409	0.00145862	1.75103	0.0800701	0.381703	0.0793	0.777256
PGS002282	Nonalcoholic fatty liver disease	HP:0012343	Decreased circulating ferritin concentration	6	-0.000303309	0.00101879	-0.297715	0.765947	0.366712	0.7623	0.777271
PGS000093	Hemoglobin concentration	HP:0001760	Abnormal foot morphology	7	0.000761217	0.00111197	0.684566	0.493685	0.120912	0.4926	0.777311
PGS000095	High light scatter reticulocyte percentage of red cells	HP:0001760	Abnormal foot morphology	7	0.000706561	0.00111958	0.631095	0.528039	0.117939	0.5164	0.777311
PGS000096	Immature fraction of reticulocytes	HP:0001760	Abnormal foot morphology	7	0.000812138	0.00111246	0.730039	0.465439	0.123631	0.4663	0.777311
PGS000103	Monocyte percentage of white cells	HP:0001760	Abnormal foot morphology	7	-0.000756566	0.00112623	-0.671769	0.501797	0.120178	0.5047	0.777311
PGS000128	Hemoglobin A1c	HP:0001760	Abnormal foot morphology	7	0.000738178	0.00110414	0.668552	0.503847	0.119996	0.5039	0.777311
PGS000225	Macrophage colony-stimulating factor 1 (CSF-1) serum levels	HP:0001760	Abnormal foot morphology	7	0.000883554	0.00112048	0.788546	0.430456	0.127386	0.4274	0.777311
PGS000231	C-X-C motif chemokine 16 (CXCL16) serum levels	HP:0001760	Abnormal foot morphology	7	-0.00076404	0.00111307	-0.686424	0.492513	0.12102	0.4856	0.777311
PGS000233	Dickkopf-related protein 1 (Dkk-1) serum levels	HP:0001760	Abnormal foot morphology	7	0.000772057	0.00113717	0.678927	0.497251	0.120587	0.4945	0.777311
PGS000247	Kallikrein-11 (hK11) serum levels	HP:0001760	Abnormal foot morphology	7	-0.000755178	0.00114283	-0.660797	0.508807	0.11956	0.5107	0.777311
PGS000258	Kallikrein-6 (KLK6) serum levels	HP:0001760	Abnormal foot morphology	7	-0.000713422	0.00111519	-0.639732	0.522409	0.118402	0.5217	0.777311
PGS000286	Thrombomodulin (TM) serum levels	HP:0001760	Abnormal foot morphology	7	0.000733951	0.00111154	0.660299	0.509126	0.119533	0.5123	0.777311
PGS000289	Tumor necrosis factor ligand superfamily member 14 (TNFSF14) serum levels	HP:0001760	Abnormal foot morphology	7	0.00078147	0.0010869	0.718987	0.47222	0.122954	0.4624	0.777311
PGS000325	Oligoarthritis Juvenile Idiophatic Arthritis	HP:0001760	Abnormal foot morphology	7	0.000772013	0.00111053	0.695177	0.487012	0.121531	0.516	0.777311
PGS000333	Prostate cancer	HP:0001760	Abnormal foot morphology	7	0.00085877	0.00111096	0.773	0.4396	0.12636	0.4519	0.777311
PGS000405	Skin cancer	HP:0001760	Abnormal foot morphology	7	0.000897866	0.00113132	0.793644	0.427482	0.127727	0.4325	0.777311
PGS000614	Cancer of bladder	HP:0001760	Abnormal foot morphology	7	-0.000851507	0.0011082	-0.768369	0.442345	0.126058	0.4511	0.777311
PGS000620	Cancer of brain	HP:0001760	Abnormal foot morphology	7	0.000742611	0.00110295	0.673297	0.500824	0.120265	0.4897	0.777311
PGS000640	Hodgkin's disease	HP:0001760	Abnormal foot morphology	7	-0.000810937	0.00112356	-0.72176	0.470513	0.123123	0.4727	0.777311
PGS000674	AST to ALT ratio	HP:0001760	Abnormal foot morphology	7	-0.000722597	0.0010965	-0.659003	0.509958	0.11946	0.5007	0.777311
PGS000681	Direct bilirubin [umol/L]	HP:0001760	Abnormal foot morphology	7	-0.000713039	0.00112034	-0.636448	0.524546	0.118225	0.5282	0.777311
PGS000712	T2D (cases vs HbA1c filtered controls)	HP:0001760	Abnormal foot morphology	7	0.000716028	0.00110555	0.647665	0.517264	0.118834	0.521	0.777311
PGS000716	Early life body size	HP:0001760	Abnormal foot morphology	7	0.000687509	0.00108072	0.636156	0.524736	0.11821	0.5255	0.777311
PGS000718	Beta-blocker survival benefit	HP:0001760	Abnormal foot morphology	7	0.000731963	0.00112502	0.650621	0.515354	0.118996	0.5171	0.777311
PGS000843	WHR adjusted for BMI	HP:0001760	Abnormal foot morphology	7	-0.000884246	0.00111655	-0.791947	0.428471	0.127613	0.4241	0.777311
PGS000943	Cholecystitis (time-to-event)	HP:0001760	Abnormal foot morphology	7	-0.000923442	0.00111765	-0.826238	0.408752	0.129958	0.4437	0.777311
PGS000953	Left heel broadband ultrasound attenuation	HP:0001760	Abnormal foot morphology	7	-0.000732984	0.0011394	-0.643308	0.520087	0.118596	0.5225	0.777311
PGS000967	Coxarthrosis [arthrosis of hip] (time-to-event)	HP:0001760	Abnormal foot morphology	7	0.00086821	0.00112496	0.77177	0.440328	0.12628	0.4445	0.777311
PGS000994	Tea intake	HP:0001760	Abnormal foot morphology	7	-0.000769276	0.00113831	-0.675802	0.499232	0.120408	0.5011	0.777311
PGS001005	Number of self reported cancers	HP:0001760	Abnormal foot morphology	7	0.000897531	0.00113879	0.788145	0.430691	0.127359	0.4327	0.777311
PGS001015	Enlarged prostate	HP:0001760	Abnormal foot morphology	7	-0.000857565	0.00111205	-0.771154	0.440692	0.12624	0.4347	0.777311
PGS001021	Feelings of worry or anxiety	HP:0001760	Abnormal foot morphology	7	-0.000789043	0.00112401	-0.701992	0.482753	0.121933	0.4734	0.777311
PGS001023	Disorders of mineral metabolism (time-to-event)	HP:0001760	Abnormal foot morphology	7	-0.00108745	0.00109942	-0.989105	0.322713	0.142451	0.4373	0.777311
PGS001080	Freq. of tiredness / lethargy in last 2 weeks	HP:0001760	Abnormal foot morphology	7	0.000837314	0.00110153	0.760138	0.447248	0.125527	0.4403	0.777311
PGS001117	Started insulin within one year diagnosis of diabetes	HP:0001760	Abnormal foot morphology	7	0.000750399	0.00110187	0.681024	0.495923	0.120708	0.5067	0.777311
PGS001156	Impedance (right arm)	HP:0001760	Abnormal foot morphology	7	-0.000759578	0.00109988	-0.6906	0.489884	0.121263	0.4841	0.777311
PGS001157	Impedance (right leg)	HP:0001760	Abnormal foot morphology	7	-0.000813642	0.00109688	-0.741778	0.458296	0.124361	0.4576	0.777311
PGS001160	Trunk mass (predicted)	HP:0001760	Abnormal foot morphology	7	0.000751473	0.00111136	0.676174	0.498997	0.120429	0.5	0.777311
PGS001168	Trunk fat free mass	HP:0001760	Abnormal foot morphology	7	0.000825781	0.00111243	0.742319	0.457968	0.124395	0.4632	0.777311
PGS001172	Eosinophill count	HP:0001760	Abnormal foot morphology	7	-0.000798333	0.00110759	-0.720781	0.471116	0.123063	0.474	0.777311
PGS001181	Other hypothyroidism (time-to-event)	HP:0001760	Abnormal foot morphology	7	-0.000739074	0.00110944	-0.666169	0.505368	0.119862	0.5132	0.777311
PGS001236	Lung function (FEV1)	HP:0001760	Abnormal foot morphology	7	-0.000858303	0.0011305	-0.759225	0.447794	0.125468	0.4408	0.777311
PGS001242	Ankle spacing width (L)	HP:0001760	Abnormal foot morphology	7	0.000790605	0.00109755	0.720334	0.471391	0.123036	0.4715	0.777311
PGS001282	Migraine (time-to-event)	HP:0001760	Abnormal foot morphology	7	0.00090594	0.00113273	0.799783	0.423917	0.12814	0.426	0.777311
PGS001308	Sjogren's syndrome/sicca syndrome	HP:0001760	Abnormal foot morphology	7	-0.00084648	0.00112888	-0.749837	0.453427	0.124869	0.4626	0.777311
PGS001327	Diabetes	HP:0001760	Abnormal foot morphology	7	-0.000758594	0.00112185	-0.676198	0.498981	0.120431	0.5069	0.777311
PGS001328	Family history of diabetes	HP:0001760	Abnormal foot morphology	7	-0.000705849	0.00112227	-0.628945	0.529446	0.117824	0.528	0.777311
PGS001329	Unspecified diabetes mellitus (time-to-event)	HP:0001760	Abnormal foot morphology	7	0.000776326	0.00111733	0.694806	0.487245	0.121509	0.4838	0.777311
PGS001331	Crohns disease	HP:0001760	Abnormal foot morphology	7	-0.000831057	0.00113098	-0.734812	0.462527	0.123927	0.4676	0.777311
PGS001344	Asthma (diagnosed by doctor)	HP:0001760	Abnormal foot morphology	7	-0.000734345	0.00112701	-0.651588	0.51473	0.11905	0.5136	0.777311
PGS001383	Corneal resistance factor (R)	HP:0001760	Abnormal foot morphology	7	0.000798205	0.0011168	0.714728	0.474848	0.122696	0.4802	0.777311
PGS001399	GE / gI antigen for Varicella Zoster Virus	HP:0001760	Abnormal foot morphology	7	-0.000754321	0.00111431	-0.676941	0.498509	0.120473	0.5106	0.777311
PGS001410	Intra-ocular pressure, corneal-compensated (R)	HP:0001760	Abnormal foot morphology	7	-0.00072564	0.00113776	-0.63778	0.523679	0.118297	0.5263	0.777311
PGS001415	Mean FA in anterior limb of internal capsule on FA skeleton (L)	HP:0001760	Abnormal foot morphology	7	-0.000827721	0.00111119	-0.744894	0.45641	0.124557	0.4584	0.777311
PGS001420	Mean FA in cingulum cingulate gyrus on FA skeleton (R)	HP:0001760	Abnormal foot morphology	7	-0.000820762	0.00114524	-0.716672	0.473648	0.122814	0.4794	0.777311
PGS001432	Mean FA in posterior thalamic radiation on FA skeleton (L)	HP:0001760	Abnormal foot morphology	7	0.000861807	0.00110918	0.776975	0.437251	0.126621	0.4292	0.777311
PGS001440	Mean FA in superior cerebellar peduncle on FA skeleton (R)	HP:0001760	Abnormal foot morphology	7	-0.000826051	0.00111181	-0.742976	0.45757	0.124436	0.456	0.777311
PGS001442	Mean FA in superior corona radiata on FA skeleton (R)	HP:0001760	Abnormal foot morphology	7	-0.000768865	0.0011364	-0.67658	0.498739	0.120453	0.4897	0.777311
PGS001456	Mean ICVF in cerebral peduncle on FA skeleton (R)	HP:0001760	Abnormal foot morphology	7	-0.00086451	0.00111205	-0.7774	0.437001	0.126648	0.4372	0.777311
PGS001475	Mean ICVF in posterior limb of internal capsule on FA skeleton (R)	HP:0001760	Abnormal foot morphology	7	0.000736336	0.00110954	0.663643	0.506983	0.11972	0.5097	0.777311
PGS001482	Mean ICVF in superior cerebellar peduncle on FA skeleton (L)	HP:0001760	Abnormal foot morphology	7	-0.000793337	0.00111706	-0.710203	0.477648	0.122424	0.4759	0.777311
PGS001484	Mean ICVF in superior corona radiata on FA skeleton (L)	HP:0001760	Abnormal foot morphology	7	-0.000789462	0.00110421	-0.714957	0.474706	0.12271	0.4854	0.777311
PGS001485	Mean ICVF in superior corona radiata on FA skeleton (R)	HP:0001760	Abnormal foot morphology	7	-0.000677268	0.0011005	-0.615419	0.538337	0.117113	0.5286	0.777311
PGS001486	Mean ICVF in superior fronto-occipital fasciculus on FA skeleton (L)	HP:0001760	Abnormal foot morphology	7	-0.000857169	0.00111126	-0.77135	0.440576	0.126252	0.4339	0.777311
PGS001489	Mean ICVF in superior longitudinal fasciculus on FA skeleton (R)	HP:0001760	Abnormal foot morphology	7	-0.000821558	0.00112146	-0.732578	0.463888	0.123788	0.4629	0.777311
PGS001493	Mean ISOVF in anterior corona radiata on FA skeleton (L)	HP:0001760	Abnormal foot morphology	7	-0.000907862	0.00112763	-0.805106	0.42084	0.128501	0.4282	0.777311
PGS001501	Mean ISOVF in posterior thalamic radiation on FA skeleton (L)	HP:0001760	Abnormal foot morphology	7	-0.000741402	0.00111754	-0.663422	0.507125	0.119707	0.5143	0.777311
PGS001514	Non-cancer illness year/age first occurred	HP:0001760	Abnormal foot morphology	7	-0.000849719	0.00112	-0.758675	0.448123	0.125433	0.4434	0.777311
PGS001516	Other diseases of intestine (time-to-event)	HP:0001760	Abnormal foot morphology	7	-0.000816627	0.00114658	-0.712228	0.476394	0.122545	0.4808	0.777311
PGS001539	Volume of brain stem + 4th ventricle	HP:0001760	Abnormal foot morphology	7	0.000813835	0.00109357	0.744201	0.456829	0.124513	0.4569	0.777311
PGS001545	Volume of grey matter (normalised for head size)	HP:0001760	Abnormal foot morphology	7	0.000760947	0.00110664	0.687616	0.491762	0.121089	0.4974	0.777311
PGS001552	Volume of grey matter in Cingulate Gyrus, posterior division (R)	HP:0001760	Abnormal foot morphology	7	0.00073384	0.0011006	0.666764	0.504988	0.119895	0.4919	0.777311
PGS001566	Volume of grey matter in I-IV Cerebellum (R)	HP:0001760	Abnormal foot morphology	7	0.000829902	0.0011122	0.746179	0.455634	0.124638	0.4547	0.777311
PGS001568	Volume of grey matter in Inferior Temporal Gyrus, posterior division (L)	HP:0001760	Abnormal foot morphology	7	0.000868633	0.00111048	0.782214	0.434167	0.126966	0.4391	0.777311
PGS001580	Volume of grey matter in Occipital Fusiform Gyrus (L)	HP:0001760	Abnormal foot morphology	7	0.000824498	0.00112553	0.732539	0.463912	0.123786	0.4605	0.777311
PGS001590	Volume of grey matter in Precentral Gyrus (L)	HP:0001760	Abnormal foot morphology	7	-0.000746142	0.00110721	-0.673894	0.500445	0.120299	0.4936	0.777311
PGS001592	Volume of grey matter in Precuneous Cortex (L)	HP:0001760	Abnormal foot morphology	7	-0.000805035	0.00108731	-0.740391	0.459136	0.124274	0.4621	0.777311
PGS001595	Volume of grey matter in Subcallosal Cortex (L)	HP:0001760	Abnormal foot morphology	7	0.000745493	0.00109924	0.678186	0.49772	0.120545	0.4935	0.777311
PGS001599	Volume of grey matter in Superior Temporal Gyrus, anterior division (L)	HP:0001760	Abnormal foot morphology	7	0.00070516	0.00110507	0.638113	0.523462	0.118315	0.527	0.777311
PGS001601	Volume of grey matter in Supracalcarine Cortex (L)	HP:0001760	Abnormal foot morphology	7	-0.000910371	0.00113883	-0.799391	0.424144	0.128114	0.4306	0.777311
PGS001604	Volume of grey matter in Temporal Fusiform Cortex, posterior division (L)	HP:0001760	Abnormal foot morphology	7	0.000719487	0.00111111	0.647537	0.517347	0.118827	0.5126	0.777311
PGS001619	Volume of grey matter in Vermis VIIIb Cerebellum	HP:0001760	Abnormal foot morphology	7	0.000853252	0.00111835	0.762956	0.445565	0.125708	0.45	0.777311
PGS001622	Volume of grey matter in VI Cerebellum (R)	HP:0001760	Abnormal foot morphology	7	0.000726101	0.00111711	0.64998	0.515768	0.118961	0.5158	0.777311
PGS001624	Volume of grey matter in VIIb Cerebellum (R)	HP:0001760	Abnormal foot morphology	7	0.000735115	0.00113031	0.650365	0.51552	0.118982	0.5189	0.777311
PGS001638	Volume of thalamus (R)	HP:0001760	Abnormal foot morphology	7	-0.000761225	0.00112753	-0.675125	0.499662	0.12037	0.5049	0.777311
PGS001643	WA FA in tract acoustic radiation (L)	HP:0001760	Abnormal foot morphology	7	-0.000761021	0.00112229	-0.678096	0.497777	0.12054	0.4969	0.777311
PGS001661	WA ICVF in tract acoustic radiation (L)	HP:0001760	Abnormal foot morphology	7	-0.00071232	0.00111572	-0.638441	0.523248	0.118333	0.524	0.777311
PGS001674	WA ICVF in tract inferior longitudinal fasciculus (R)	HP:0001760	Abnormal foot morphology	7	-0.000752495	0.00112077	-0.671406	0.502027	0.120158	0.5096	0.777311
PGS001677	WA ICVF in tract middle cerebellar peduncle	HP:0001760	Abnormal foot morphology	7	-0.000773938	0.00110351	-0.701345	0.483156	0.121895	0.4845	0.777311
PGS001681	WA ICVF in tract posterior thalamic radiation (R)	HP:0001760	Abnormal foot morphology	7	-0.000760327	0.00111138	-0.684129	0.493961	0.120887	0.4873	0.777311
PGS001695	WA ISOVF in tract inferior longitudinal fasciculus (L)	HP:0001760	Abnormal foot morphology	7	-0.000809963	0.00111494	-0.726461	0.467628	0.123411	0.4706	0.777311
PGS001715	WA L2 in tract anterior thalamic radiation (L)	HP:0001760	Abnormal foot morphology	7	0.000755008	0.00111904	0.674692	0.499937	0.120345	0.4993	0.777311
PGS001721	WA L2 in tract inferior fronto-occipital fasciculus (L)	HP:0001760	Abnormal foot morphology	7	0.000857111	0.00112174	0.764094	0.444888	0.125782	0.4445	0.777311
PGS001725	WA L2 in tract superior longitudinal fasciculus (L)	HP:0001760	Abnormal foot morphology	7	0.000743892	0.00111733	0.665777	0.505619	0.11984	0.5095	0.777311
PGS001728	WA L2 in tract uncinate fasciculus (R)	HP:0001760	Abnormal foot morphology	7	0.000764349	0.00110441	0.692086	0.488952	0.12135	0.4943	0.777311
PGS001729	WA L3 in tract acoustic radiation (R)	HP:0001760	Abnormal foot morphology	7	0.000722001	0.00111832	0.645614	0.518592	0.118722	0.5083	0.777311
PGS001730	WA L3 in tract anterior thalamic radiation (L)	HP:0001760	Abnormal foot morphology	7	0.000817063	0.00111427	0.733273	0.463465	0.123831	0.4657	0.777311
PGS001756	WA MD in tract superior thalamic radiation (R)	HP:0001760	Abnormal foot morphology	7	0.000749076	0.00111959	0.66906	0.503522	0.120025	0.5032	0.777311
PGS001758	WA MD in tract uncinate fasciculus (R)	HP:0001760	Abnormal foot morphology	7	0.000756906	0.00110561	0.684603	0.493661	0.120914	0.4947	0.777311
PGS001760	WA MO in tract medial lemniscus (R)	HP:0001760	Abnormal foot morphology	7	0.000731211	0.00110414	0.662245	0.507879	0.119641	0.5023	0.777311
PGS002060	Nasal polyps	HP:0001760	Abnormal foot morphology	7	-0.000746344	0.00111355	-0.670239	0.502771	0.120092	0.509	0.777311
PGS002071	Other chronic nonalcoholic liver disease	HP:0001760	Abnormal foot morphology	7	-0.000826442	0.00112256	-0.736213	0.461674	0.124014	0.4618	0.777311
PGS002073	Other biliary tract disease	HP:0001760	Abnormal foot morphology	7	-0.000712739	0.00111012	-0.642036	0.520912	0.118527	0.5174	0.777311
PGS002078	Genital prolapse	HP:0001760	Abnormal foot morphology	7	-0.000698304	0.00110196	-0.633693	0.526343	0.118077	0.5173	0.777311
PGS002082	Lupus (localized and systemic)	HP:0001760	Abnormal foot morphology	7	0.000829529	0.0011132	0.745174	0.45624	0.124575	0.4537	0.777311
PGS002088	Rheumatoid arthritis	HP:0001760	Abnormal foot morphology	7	0.00074786	0.00111993	0.667772	0.504344	0.119952	0.5066	0.777311
PGS002113	Depression possibly related to stressful or traumatic event	HP:0001760	Abnormal foot morphology	7	-0.000715713	0.00110201	-0.649461	0.516104	0.118933	0.5128	0.777311
PGS002116	P duration	HP:0001760	Abnormal foot morphology	7	-0.000746431	0.00113331	-0.658629	0.510198	0.11944	0.5123	0.777311
PGS002129	Length of menstrual cycle	HP:0001760	Abnormal foot morphology	7	-0.000731911	0.0011213	-0.652736	0.51399	0.119113	0.5031	0.777311
PGS002130	Testosterone (female only)	HP:0001760	Abnormal foot morphology	7	-0.000903545	0.00112405	-0.803828	0.421577	0.128415	0.4273	0.777311
PGS002132	Falls in the last year	HP:0001760	Abnormal foot morphology	7	0.000859285	0.00111968	0.767441	0.442896	0.125998	0.4398	0.777311
PGS002137	Fractured/broken bones in last 5 years	HP:0001760	Abnormal foot morphology	7	0.000686432	0.00110961	0.618625	0.536223	0.11728	0.5289	0.777311
PGS002143	Hand grip strength (mean of both)	HP:0001760	Abnormal foot morphology	7	-0.000772755	0.00111157	-0.69519	0.487004	0.121532	0.4904	0.777311
PGS002166	QRS duration	HP:0001760	Abnormal foot morphology	7	0.000804826	0.00111119	0.724295	0.468957	0.123278	0.4731	0.777311
PGS002181	Lipoprotein A	HP:0001760	Abnormal foot morphology	7	-0.000797626	0.00111624	-0.714564	0.474949	0.122686	0.4721	0.777311
PGS002206	Mean corpuscular haemoglobin	HP:0001760	Abnormal foot morphology	7	-0.000749225	0.00111325	-0.673008	0.501008	0.120249	0.509	0.777311
PGS002209	Morning/evening person (chronotype)	HP:0001760	Abnormal foot morphology	7	-0.000803661	0.00111502	-0.720761	0.471128	0.123062	0.4769	0.777311
PGS002210	Use of sun/uv protection	HP:0001760	Abnormal foot morphology	7	-0.000762504	0.00110534	-0.689837	0.490364	0.121218	0.4853	0.777311
PGS002224	Sitting height	HP:0001760	Abnormal foot morphology	7	-0.000699034	0.00112228	-0.622872	0.533429	0.117503	0.5246	0.777311
PGS002230	Water intake	HP:0001760	Abnormal foot morphology	7	-0.00084333	0.00109116	-0.772872	0.439675	0.126352	0.4464	0.777311
PGS002250	Epithelial ovarian cancer	HP:0001760	Abnormal foot morphology	7	0.000711884	0.00112447	0.633086	0.526739	0.118045	0.5263	0.777311
PGS002273	COVID-19 infection	HP:0001760	Abnormal foot morphology	7	-0.000701771	0.00112129	-0.625862	0.531466	0.11766	0.5275	0.777311
PGS002304	Follicular lymphoma	HP:0001760	Abnormal foot morphology	7	-0.000708118	0.00113441	-0.624217	0.532545	0.117574	0.5289	0.777311
PGS002305	Chronic lymphoid leukemia	HP:0001760	Abnormal foot morphology	7	0.000725003	0.00109809	0.66024	0.509164	0.119529	0.5175	0.777311
PGS002311	Asthma	HP:0001760	Abnormal foot morphology	7	0.000776564	0.00111799	0.694604	0.487371	0.121497	0.4827	0.777311
PGS002312	Autoimmune disease	HP:0001760	Abnormal foot morphology	7	-0.000733764	0.00111021	-0.660924	0.508725	0.119568	0.511	0.777311
PGS002333	High Light Scatter Reticulocyte Count	HP:0001760	Abnormal foot morphology	7	0.00083872	0.00110337	0.760142	0.447246	0.125527	0.458	0.777311
PGS002343	Platelet count	HP:0001760	Abnormal foot morphology	7	-0.000709356	0.00110272	-0.643275	0.520108	0.118595	0.5185	0.777311
PGS002346	Red Blood Cell Distribution Width	HP:0001760	Abnormal foot morphology	7	0.000748574	0.00111098	0.673798	0.500505	0.120294	0.499	0.777311
PGS002755	Atopic dermatitis	HP:0001760	Abnormal foot morphology	7	-0.000903788	0.00114213	-0.791316	0.428839	0.127571	0.4294	0.777311
PGS002776	Incident coronary artery disease	HP:0001760	Abnormal foot morphology	7	0.000844172	0.00110793	0.761936	0.446174	0.125642	0.4408	0.777311
PGS002932	Fasting Plasma Glucose	HP:0001760	Abnormal foot morphology	7	0.000757923	0.00111588	0.679214	0.497069	0.120604	0.493	0.777311
PGS003268	estimated glomerular filtration rate (Creatine)	HP:0001760	Abnormal foot morphology	7	-0.000783424	0.00112451	-0.69668	0.486071	0.121619	0.4848	0.777311
PGS000201	Problematic Alcohol Use	HP:0003394	Muscle spasm	7	-0.000534365	0.00114471	-0.466814	0.640676	0.244122	0.6451	0.777355
PGS000278	Pentraxin-related protein PTX3 (PTX3) serum levels	HP:0003394	Muscle spasm	7	0.00052571	0.00111141	0.47301	0.636249	0.244368	0.6435	0.777355
PGS000843	WHR adjusted for BMI	HP:0003394	Muscle spasm	7	-0.000512081	0.0011159	-0.458896	0.646351	0.243812	0.6438	0.777355
PGS001168	Trunk fat free mass	HP:0003394	Muscle spasm	7	0.000524496	0.00111177	0.471769	0.637135	0.244318	0.6439	0.777355
PGS002892	Diastolic Blood Pressure	HP:0003394	Muscle spasm	7	0.000501171	0.00111341	0.450123	0.652663	0.243476	0.6449	0.777355
PGS000914	Abnormal electrocardiogram	HP:0000098	Tall stature	35	0.00384855	0.00249652	1.54156	0.123313	0.487697	0.1273	0.777364
PGS001255	Otosclerosis (time-to-event)	HP:0000098	Tall stature	35	-0.00375614	0.00244566	-1.53584	0.124712	0.486951	0.1267	0.777364
PGS002211	Myopia diagnosis	HP:0000098	Tall stature	35	0.0036907	0.00243221	1.51743	0.129292	0.484572	0.1275	0.777364
PGS000234	Eosinophil cationic protein (ECP) serum levels	HP:0010893	Abnormal circulating phenylalanine concentration	11	0.000671907	0.00140743	0.4774	0.633122	0.303383	0.6282	0.777375
PGS000256	Melusin (ITGB1BP2) serum levels	HP:0010893	Abnormal circulating phenylalanine concentration	11	-0.000702663	0.00140904	-0.498684	0.618049	0.30426	0.6271	0.777375
PGS000295	Vascular endothelial growth factor D (VEGF-D) serum levels	HP:0010893	Abnormal circulating phenylalanine concentration	11	-0.000673885	0.00138721	-0.485783	0.627166	0.303724	0.6394	0.777375
PGS000634	Thyroid cancer	HP:0010893	Abnormal circulating phenylalanine concentration	11	-0.000671335	0.00141493	-0.474464	0.635213	0.303265	0.6324	0.777375
PGS000712	T2D (cases vs HbA1c filtered controls)	HP:0010893	Abnormal circulating phenylalanine concentration	11	0.00066992	0.00138343	0.484244	0.628257	0.303661	0.6336	0.777375
PGS001282	Migraine (time-to-event)	HP:0010893	Abnormal circulating phenylalanine concentration	11	0.000672787	0.00141751	0.474625	0.635098	0.303271	0.6326	0.777375
PGS001335	Vascular/heart problems diagnosed by doctor High BP	HP:0010893	Abnormal circulating phenylalanine concentration	11	0.000663271	0.0013655	0.485735	0.6272	0.303722	0.6342	0.777375
PGS001647	WA FA in tract cingulate gyrus part of cingulum (L)	HP:0010893	Abnormal circulating phenylalanine concentration	11	0.000652548	0.00139553	0.4676	0.640114	0.302992	0.6389	0.777375
PGS002031	Disorders of iron metabolism	HP:0010893	Abnormal circulating phenylalanine concentration	11	-0.00063664	0.00137597	-0.462683	0.643634	0.302799	0.6317	0.777375
PGS002041	Macular degeneration (senile) of retina NOS	HP:0010893	Abnormal circulating phenylalanine concentration	11	-0.000660288	0.00138375	-0.477174	0.633282	0.303374	0.6304	0.777375
PGS002080	Rhesus isoimmunization in pregnancy	HP:0010893	Abnormal circulating phenylalanine concentration	11	0.000644399	0.0014078	0.457736	0.647184	0.302607	0.6352	0.777375
PGS002111	Ever depressed for a whole week	HP:0010893	Abnormal circulating phenylalanine concentration	11	0.000677575	0.00140811	0.481195	0.630422	0.303537	0.627	0.777375
PGS002158	Alanine aminotransferase	HP:0010893	Abnormal circulating phenylalanine concentration	11	0.000642286	0.00137792	0.466128	0.641167	0.302934	0.6375	0.777375
PGS002160	Total bilirubin	HP:0010893	Abnormal circulating phenylalanine concentration	11	-0.000679715	0.00140655	-0.483249	0.628964	0.30362	0.6317	0.777375
PGS002267	Ascending thoracic aortic diameter	HP:0010893	Abnormal circulating phenylalanine concentration	11	0.000665543	0.00140189	0.474748	0.63501	0.303276	0.6375	0.777375
PGS002292	Keratoconus	HP:0010893	Abnormal circulating phenylalanine concentration	11	0.000662495	0.0013937	0.47535	0.634582	0.303301	0.6364	0.777375
PGS002315	Bone Mineral Density	HP:0010893	Abnormal circulating phenylalanine concentration	11	0.000665758	0.00141876	0.469252	0.638932	0.303057	0.6379	0.777375
PGS002867	C-reactive Protein	HP:0010893	Abnormal circulating phenylalanine concentration	11	-0.000655107	0.00141313	-0.463585	0.642987	0.302834	0.6374	0.777375
PGS002957	HDL	HP:0010893	Abnormal circulating phenylalanine concentration	11	-0.000657825	0.00139177	-0.472655	0.636503	0.303193	0.6309	0.777375
PGS002972	Height	HP:0010893	Abnormal circulating phenylalanine concentration	11	-0.000675777	0.00142642	-0.473756	0.635718	0.303237	0.6399	0.777375
PGS001026	Forearm or wrist fracture	HP:0011787	Central hypothyroidism	7	-0.000300871	0.00113315	-0.265517	0.790634	0.167621	0.786	0.77738
PGS001759	WA MO in tract forceps minor	HP:0002553	Highly arched eyebrow	5	-0.000767192	0.00095227	-0.805645	0.420528	0.209027	0.4192	0.777391
PGS000962	Chronic ischaemic heart disease (time-to-event)	HP:0002750	Delayed skeletal maturation	8	0.00361443	0.00116842	3.09344	0.00200158	0.534956	0.0027	0.777416
PGS001284	Allergic disease (hay fever, allergic rhinitis, or eczema)	HP:0002750	Delayed skeletal maturation	8	0.00356206	0.00120339	2.96002	0.00310675	0.501071	0.0024	0.777416
PGS001386	Degree bothered by pain in arms/legs/joints in the past 3 months	HP:0002750	Delayed skeletal maturation	8	-0.00359438	0.00120079	-2.99334	0.00278799	0.509395	0.0025	0.777416
PGS002072	Cholelithiasis and cholecystitis	HP:0002750	Delayed skeletal maturation	8	0.00360346	0.00118119	3.05071	0.00230833	0.523943	0.0029	0.777416
PGS000260	Lectin-like oxidized LDL receptor 1 (LOX-1) serum levels	HP:0011787	Central hypothyroidism	7	0.000284829	0.00109865	0.259252	0.795463	0.167482	0.8002	0.777419
PGS000652	Multiple myeloma	HP:0011787	Central hypothyroidism	7	-0.000287909	0.00110537	-0.260464	0.794529	0.167509	0.7974	0.777419
PGS000939	Hiatus hernia	HP:0011787	Central hypothyroidism	7	-0.000291944	0.00110958	-0.263113	0.792486	0.167567	0.7931	0.777419
PGS001141	Facial ageing (looking younger than you are)	HP:0011787	Central hypothyroidism	7	-0.000291859	0.0011085	-0.263293	0.792348	0.167571	0.7929	0.777419
PGS001281	Migraine	HP:0011787	Central hypothyroidism	7	-0.000284959	0.00111957	-0.254525	0.799112	0.167379	0.8019	0.777419
PGS001367	6mm weak meridian (L)	HP:0011787	Central hypothyroidism	7	-0.000297358	0.00110592	-0.268878	0.788047	0.167697	0.7892	0.777419
PGS001403	Heel bone mineral density (BMD) (L)	HP:0011787	Central hypothyroidism	7	-0.000295681	0.00113128	-0.261369	0.79383	0.167529	0.7982	0.777419
PGS001436	Mean FA in sagittal stratum on FA skeleton (L)	HP:0011787	Central hypothyroidism	7	0.000275505	0.00112675	0.244512	0.806856	0.167168	0.8006	0.777419
PGS001519	Position of pulse wave notch	HP:0011787	Central hypothyroidism	7	-0.000287335	0.00111083	-0.258667	0.795915	0.167469	0.7939	0.777419
PGS001624	Volume of grey matter in VIIb Cerebellum (R)	HP:0011787	Central hypothyroidism	7	0.00028234	0.00113004	0.24985	0.802725	0.16728	0.8028	0.777419
PGS002022	Nontoxic multinodular goiter	HP:0011787	Central hypothyroidism	7	0.000275565	0.00110836	0.248623	0.803674	0.167254	0.8027	0.777419
PGS002096	Abdominal pain	HP:0011787	Central hypothyroidism	7	0.000291975	0.00111664	0.261477	0.793747	0.167531	0.7954	0.777419
PGS002100	Ankle spacing width	HP:0011787	Central hypothyroidism	7	0.000292394	0.00110688	0.26416	0.79168	0.167591	0.798	0.777419
PGS002143	Hand grip strength (mean of both)	HP:0011787	Central hypothyroidism	7	0.000280292	0.00111132	0.252216	0.800896	0.16733	0.7984	0.777419
PGS002205	Testosterone (male only)	HP:0011787	Central hypothyroidism	7	-0.000297032	0.00112653	-0.263671	0.792057	0.16758	0.7908	0.777419
PGS002267	Ascending thoracic aortic diameter	HP:0011787	Central hypothyroidism	7	-0.000290906	0.00112002	-0.259732	0.795093	0.167493	0.7926	0.777419
PGS002295	Insulin growth-like factor-1 level	HP:0011787	Central hypothyroidism	7	0.000281137	0.00111725	0.251634	0.801346	0.167318	0.7993	0.777419
PGS002770	Stroke	HP:0011787	Central hypothyroidism	7	-0.000292347	0.00112639	-0.259543	0.795239	0.167488	0.7911	0.777419
PGS003373	Drinks per week	HP:0011787	Central hypothyroidism	7	0.000281846	0.00112324	0.250922	0.801896	0.167302	0.8008	0.777419
PGS003388	Esophageal adenocarcinoma	HP:0011787	Central hypothyroidism	7	-0.000287113	0.00109874	-0.26131	0.793876	0.167527	0.7872	0.777419
PGS001377	Basophill %	HP:0011682	Perimembranous ventricular septal defect	7	0.00107934	0.00109851	0.98255	0.32593	0.309406	0.3227	0.777422
PGS003390	Head and neck squamous cell carcinoma	HP:0001324	Muscle weakness	54	0.00637794	0.00312062	2.04381	0.0410831	0.795161	0.0385	0.77743
PGS000874	Chronic lymphocytic leukemia	HP:0001880	Eosinophilia	8	-1.75244e-05	0.00117062	-0.0149702	0.988057	0.7044	0.9879	0.777435
PGS001090	Often felt loved as a child	HP:0001880	Eosinophilia	8	2.11404e-05	0.00118659	0.0178161	0.985787	0.704404	0.9856	0.777435
PGS001146	Arm fat-free mass (R)	HP:0001880	Eosinophilia	8	2.67401e-05	0.00117539	0.02275	0.981852	0.704412	0.9851	0.777435
PGS001397	Frequency of walking for pleasure in last 4 weeks	HP:0001880	Eosinophilia	8	2.28082e-05	0.00118726	0.0192108	0.984675	0.704406	0.9858	0.777435
PGS001496	Mean ISOVF in cingulum cingulate gyrus on FA skeleton (L)	HP:0001880	Eosinophilia	8	2.31022e-05	0.00120564	0.0191618	0.984714	0.704406	0.9851	0.777435
PGS001531	Speed of sound through heel (R)	HP:0001880	Eosinophilia	8	-1.95229e-05	0.00120481	-0.0162041	0.987073	0.704402	0.9874	0.777435
PGS001739	WA L3 in tract superior longitudinal fasciculus (L)	HP:0001880	Eosinophilia	8	3.40085e-05	0.00119312	0.0285039	0.977263	0.704425	0.9814	0.777435
PGS001766	WA OD in tract corticospinal tract (L)	HP:0001880	Eosinophilia	8	0.000206647	0.0011758	0.175749	0.860506	0.705689	0.9861	0.777435
PGS002090	Other arthropathies	HP:0001880	Eosinophilia	8	1.7378e-05	0.00116871	0.0148694	0.988138	0.7044	0.9883	0.777435
PGS002124	Ever addicted to any substance or behaviour	HP:0001880	Eosinophilia	8	-2.07955e-05	0.00116995	-0.0177747	0.98582	0.704404	0.9871	0.777435
PGS002778	Incident hypertension	HP:0001880	Eosinophilia	8	1.4776e-05	0.0011824	0.0124966	0.99003	0.704397	0.9891	0.777435
PGS001424	Mean FA in external capsule on FA skeleton (R)	HP:0012189	Hodgkin lymphoma	9	0.00193999	0.00126432	1.53442	0.12506	0.299302	0.128	0.777436
PGS001671	WA ICVF in tract inferior fronto-occipital fasciculus (L)	HP:0006772	Renal angiomyolipoma	8	-0.00178555	0.00118226	-1.51028	0.131105	0.140445	0.127	0.777447
PGS002132	Falls in the last year	HP:0006772	Renal angiomyolipoma	8	-0.00180796	0.00119664	-1.51086	0.130958	0.140518	0.1276	0.777447
PGS002345	Red Blood Cell Count	HP:0006772	Renal angiomyolipoma	8	-0.00182077	0.00119847	-1.51924	0.128836	0.141591	0.1282	0.777447
PGS001453	Mean ICVF in anterior limb of internal capsule on FA skeleton (R)	HP:0000579	Nasolacrimal duct obstruction	7	-0.000534418	0.00112512	-0.474986	0.63484	0.135786	0.6342	0.777449
PGS001495	Mean ISOVF in body of corpus callosum on FA skeleton	HP:0002643	Neonatal respiratory distress	25	-0.000922628	0.00216695	-0.425773	0.670312	0.108422	0.6653	0.777458
PGS000925	Unspecified acute lower respiratory infection (time-to-event)	HP:0000540	Hypermetropia	56	0.00470692	0.00311021	1.51338	0.130318	0.296437	0.1264	0.777483
PGS001181	Other hypothyroidism (time-to-event)	HP:0000540	Hypermetropia	56	-0.00476287	0.00310258	-1.53513	0.124884	0.299261	0.1272	0.777483
PGS001259	Hayfever/allergic rhinitis	HP:0000540	Hypermetropia	56	0.0047579	0.00314767	1.51156	0.13078	0.296203	0.1279	0.777483
PGS001498	Mean ISOVF in external capsule on FA skeleton (L)	HP:0000540	Hypermetropia	56	-0.00467011	0.00306288	-1.52474	0.127456	0.297908	0.1304	0.777483
PGS001539	Volume of brain stem + 4th ventricle	HP:0000540	Hypermetropia	56	0.00466177	0.00305829	1.52431	0.127566	0.297851	0.1304	0.777483
PGS001603	Volume of grey matter in Temporal Fusiform Cortex, anterior division (L)	HP:0000540	Hypermetropia	56	0.0047978	0.00312862	1.53352	0.125282	0.29905	0.1243	0.777483
PGS001725	WA L2 in tract superior longitudinal fasciculus (L)	HP:0000540	Hypermetropia	56	0.00472927	0.00312469	1.51352	0.130281	0.296455	0.1269	0.777483
PGS001768	WA OD in tract medial lemniscus (L)	HP:0000540	Hypermetropia	56	0.00475431	0.00309125	1.53799	0.124185	0.299635	0.1295	0.777483
PGS002069	Functional digestive disorders	HP:0000540	Hypermetropia	56	-0.00470842	0.00315047	-1.49451	0.135175	0.29402	0.1285	0.777483
PGS002078	Genital prolapse	HP:0000540	Hypermetropia	56	-0.00474671	0.00308162	-1.54033	0.123614	0.299941	0.1268	0.777483
PGS002213	Neuroticism score	HP:0000540	Hypermetropia	56	-0.00473568	0.00312476	-1.51554	0.12977	0.296715	0.1266	0.777483
PGS002079	Irregular menstrual cycle/bleeding	HP:0000504	Abnormality of vision	6	0.00154326	0.00104006	1.48382	0.13799	0.266196	0.1378	0.777489
PGS001028	Diabetic eye disease	HP:0011682	Perimembranous ventricular septal defect	7	0.00111725	0.00112607	0.992168	0.321217	0.310207	0.3279	0.777511
PGS001108	Basal metabolic rate	HP:0011682	Perimembranous ventricular septal defect	7	0.0010824	0.00110072	0.983359	0.325531	0.309473	0.3284	0.777511
PGS001499	Mean ISOVF in fornix on FA skeleton	HP:0011682	Perimembranous ventricular septal defect	7	-0.00107925	0.00111902	-0.964462	0.334913	0.30792	0.3272	0.777511
PGS001708	WA L1 in tract inferior longitudinal fasciculus (R)	HP:0011682	Perimembranous ventricular septal defect	7	-0.0010944	0.00109881	-0.995987	0.319358	0.310527	0.3249	0.777511
PGS002109	Hair colour (natural, before greying)	HP:0011682	Perimembranous ventricular septal defect	7	-0.00109378	0.00111674	-0.979437	0.327464	0.309148	0.3285	0.777511
PGS002828	Alcohol consumption	HP:0011682	Perimembranous ventricular septal defect	7	-0.00100432	0.0011076	-0.90675	0.364631	0.303365	0.3258	0.777511
PGS002932	Fasting Plasma Glucose	HP:0011682	Perimembranous ventricular septal defect	7	0.00109667	0.00111483	0.983708	0.32536	0.309502	0.3279	0.777511
PGS001536	Vitiligo (time-to-event)	HP:0000389	Chronic otitis media	12	-0.00139671	0.00146136	-0.955758	0.339292	0.285477	0.3429	0.777565
PGS002154	General happiness	HP:0000389	Chronic otitis media	12	-0.00134679	0.00143893	-0.935963	0.349388	0.283896	0.3435	0.777565
PGS001021	Feelings of worry or anxiety	HP:0000822	Hypertension	25	0.00488355	0.00211002	2.31445	0.0207282	0.696123	0.018	0.77758
PGS001076	Eosinophill %	HP:0000790	Hematuria	6	0.000762083	0.00101908	0.747812	0.454648	0.33618	0.458	0.777588
PGS001551	Volume of grey matter in Cingulate Gyrus, anterior division (R)	HP:0000790	Hematuria	6	-0.000745109	0.00101154	-0.736609	0.461433	0.335478	0.4583	0.777588
PGS002237	Chronic Kidney Disease (stage 3 or greater)	HP:0000790	Hematuria	6	-0.000779301	0.00105238	-0.740514	0.459062	0.335722	0.4581	0.777588
PGS001487	Mean ICVF in superior fronto-occipital fasciculus on FA skeleton (R)	HP:0001880	Eosinophilia	8	-8.75681e-06	0.00116872	-0.00749265	0.994022	0.704393	0.9943	0.777594
PGS002076	Hyperplasia of prostate	HP:0001880	Eosinophilia	8	8.76397e-06	0.00119003	0.00736447	0.994125	0.704393	0.9944	0.777594
PGS002089	Ankylosing spondylitis	HP:0001880	Eosinophilia	8	0.000301072	0.00122226	0.246324	0.805453	0.706941	0.9928	0.777594
PGS002144	Trouble falling asleep	HP:0001880	Eosinophilia	8	-1.57304e-05	0.00119494	-0.0131642	0.989498	0.704398	0.9907	0.777594
PGS002201	Waist circumference	HP:0001880	Eosinophilia	8	8.56433e-06	0.00115578	0.00741	0.994088	0.704393	0.9945	0.777594
PGS003043	Polyunsatturated Fatty Acids	HP:0001880	Eosinophilia	8	-1.32466e-05	0.00118998	-0.0111318	0.991119	0.704396	0.9921	0.777594
PGS001159	Right leg mass (predicted)	HP:0031964	Elevated circulating alanine aminotransferase concentration	8	0.00220172	0.0011703	1.88133	0.06005	0.26704	0.0581	0.777594
PGS001670	WA ICVF in tract forceps minor	HP:0031964	Elevated circulating alanine aminotransferase concentration	8	-0.00222958	0.00118433	-1.88256	0.0598832	0.267235	0.0577	0.777594
PGS000238	Tumor necrosis factor receptor superfamily member 6 (FAS) serum levels	HP:0000826	Precocious puberty	20	0.00279007	0.00186483	1.49615	0.134749	0.596361	0.1391	0.777599
PGS000679	Creatinine in urine [umol/L]	HP:0000826	Precocious puberty	20	0.00282291	0.00186238	1.51575	0.129715	0.59885	0.1314	0.777599
PGS000728	Chronic kidney disease	HP:0000826	Precocious puberty	20	0.00288867	0.00194432	1.48569	0.137494	0.595047	0.1375	0.777599
PGS000929	All cause dementia (algorithmically-defined)	HP:0000826	Precocious puberty	20	0.00290206	0.00194079	1.49529	0.134971	0.596253	0.135	0.777599
PGS001026	Forearm or wrist fracture	HP:0000826	Precocious puberty	20	0.00289512	0.001906	1.51895	0.128908	0.599259	0.1327	0.777599
PGS001250	Calculus of kidney and ureter (time-to-event)	HP:0000826	Precocious puberty	20	-0.00285268	0.0018863	-1.51232	0.130586	0.598411	0.1335	0.777599
PGS001376	Average number of times bowels opened per day	HP:0000826	Precocious puberty	20	0.002862	0.00189467	1.51056	0.131035	0.598187	0.1365	0.777599
PGS001424	Mean FA in external capsule on FA skeleton (R)	HP:0000826	Precocious puberty	20	-0.00277092	0.00187758	-1.47579	0.140132	0.593811	0.1389	0.777599
PGS001568	Volume of grey matter in Inferior Temporal Gyrus, posterior division (L)	HP:0000826	Precocious puberty	20	-0.00278309	0.00186752	-1.49026	0.136288	0.59562	0.1354	0.777599
PGS001623	Volume of grey matter in VIIb Cerebellum (L)	HP:0000826	Precocious puberty	20	-0.00276717	0.00187311	-1.47731	0.139725	0.594	0.1385	0.777599
PGS001699	WA ISOVF in tract superior longitudinal fasciculus (R)	HP:0000826	Precocious puberty	20	0.00284273	0.00189338	1.50141	0.133384	0.597025	0.1388	0.777599
PGS001745	WA MD in tract anterior thalamic radiation (L)	HP:0000826	Precocious puberty	20	-0.00282349	0.00187598	-1.50508	0.132438	0.59749	0.1355	0.777599
PGS002129	Length of menstrual cycle	HP:0000826	Precocious puberty	20	0.00280544	0.00188564	1.4878	0.136938	0.595311	0.1343	0.777599
PGS002175	Speed of sound through heel	HP:0000826	Precocious puberty	20	-0.00288725	0.00191995	-1.50382	0.132762	0.597331	0.1376	0.777599
PGS002218	Overall health rating	HP:0000826	Precocious puberty	20	-0.0027394	0.00185597	-1.47599	0.140079	0.593836	0.1366	0.777599
PGS002250	Epithelial ovarian cancer	HP:0000826	Precocious puberty	20	0.0028251	0.00189095	1.49401	0.135306	0.596092	0.138	0.777599
PGS002031	Disorders of iron metabolism	HP:0000365	Hearing impairment	49	0.00303136	0.00288189	1.05186	0.292969	0.218656	0.293	0.777666
PGS001658	WA FA in tract superior longitudinal fasciculus (L)	HP:0012189	Hodgkin lymphoma	9	0.00195612	0.00126743	1.54338	0.122873	0.300465	0.1288	0.777666
PGS000088	Basophil count	HP:0003388	Easy fatigability	22	-0.00181782	0.00194854	-0.932912	0.35096	0.263101	0.3522	0.777739
PGS000222	C-C motif chemokine 4 (CCL4) serum levels	HP:0003388	Easy fatigability	22	-0.00176306	0.00196599	-0.89678	0.369928	0.260303	0.3697	0.777739
PGS000240	Follistatin (FS) serum levels	HP:0003388	Easy fatigability	22	0.00181611	0.00190483	0.953425	0.340472	0.264739	0.3432	0.777739
PGS000245	Proheparin-binding EGF-like growth factor (HB-EGF) serum levels	HP:0003388	Easy fatigability	22	0.00176521	0.00199108	0.886559	0.375407	0.259531	0.3669	0.777739
PGS000268	Matrix metalloproteinase-7 (MMP-7) serum levels	HP:0003388	Easy fatigability	22	0.00176778	0.00198487	0.890628	0.373219	0.259837	0.382	0.777739
PGS000644	Nodular lymphoma	HP:0003388	Easy fatigability	22	0.00177944	0.0019574	0.909086	0.363397	0.261243	0.3582	0.777739
PGS000645	Lymphoid leukemia	HP:0003388	Easy fatigability	22	-0.00172028	0.00196573	-0.875136	0.381589	0.258679	0.3828	0.777739
PGS000679	Creatinine in urine [umol/L]	HP:0003388	Easy fatigability	22	-0.00172831	0.00195577	-0.8837	0.376948	0.259317	0.3813	0.777739
PGS000834	Corrected insulin response (at 30mins during OGTT)	HP:0003388	Easy fatigability	22	-0.00168776	0.00196546	-0.858709	0.390588	0.257473	0.389	0.777739
PGS000929	All cause dementia (algorithmically-defined)	HP:0003388	Easy fatigability	22	0.00182113	0.00203808	0.89355	0.371653	0.260058	0.3725	0.777739
PGS000955	Right heel broadband ultrasound attenuation	HP:0003388	Easy fatigability	22	0.00186186	0.00201383	0.924534	0.355302	0.262443	0.3546	0.777739
PGS000958	Essential hypertension	HP:0003388	Easy fatigability	22	-0.00179457	0.00192852	-0.930542	0.352185	0.262914	0.3456	0.777739
PGS000997	Diverticular disease of intestine (time-to-event)	HP:0003388	Easy fatigability	22	0.00180522	0.00201967	0.893818	0.37151	0.260078	0.3715	0.777739
PGS001014	Other disorders of pancreatic internal secretion (time-to-event)	HP:0003388	Easy fatigability	22	0.001719	0.00195851	0.87771	0.38019	0.25887	0.3861	0.777739
PGS001043	Hyperthyroidism, thyrotoxicosis	HP:0003388	Easy fatigability	22	0.00179429	0.00197347	0.909205	0.363334	0.261253	0.3692	0.777739
PGS001111	Male genital tract cancer	HP:0003388	Easy fatigability	22	0.00184544	0.00197105	0.93627	0.34923	0.263367	0.351	0.777739
PGS001112	Aspirin	HP:0003388	Easy fatigability	22	-0.00179913	0.00195735	-0.919165	0.358103	0.262023	0.3589	0.777739
PGS001127	Never Smoker	HP:0003388	Easy fatigability	22	-0.00184272	0.00197051	-0.935146	0.349809	0.263278	0.349	0.777739
PGS001328	Family history of diabetes	HP:0003388	Easy fatigability	22	0.00185431	0.00198183	0.935657	0.349545	0.263318	0.3439	0.777739
PGS001334	Other chronic obstructive pulmonary disease (time-to-event)	HP:0003388	Easy fatigability	22	-0.0017511	0.0019846	-0.882341	0.377682	0.259215	0.3796	0.777739
PGS001369	Acute appendicitis (time-to-event)	HP:0003388	Easy fatigability	22	-0.00173678	0.00197013	-0.881553	0.378108	0.259156	0.3838	0.777739
PGS001387	Degree bothered by urinary frequency/bladder irritability in the last 3 months	HP:0003388	Easy fatigability	22	-0.00169793	0.00195086	-0.870353	0.384196	0.258326	0.3853	0.777739
PGS001418	Mean FA in cerebral peduncle on FA skeleton (L)	HP:0003388	Easy fatigability	22	-0.00184332	0.00198671	-0.927825	0.353593	0.262701	0.3589	0.777739
PGS001433	Mean FA in posterior thalamic radiation on FA skeleton (R)	HP:0003388	Easy fatigability	22	0.0018183	0.00199956	0.909351	0.363258	0.261264	0.3629	0.777739
PGS001450	Mean ICVF in anterior corona radiata on FA skeleton (L)	HP:0003388	Easy fatigability	22	-0.00170552	0.0019631	-0.868788	0.385051	0.25821	0.384	0.777739
PGS001458	Mean ICVF in cingulum cingulate gyrus on FA skeleton (R)	HP:0003388	Easy fatigability	22	-0.00168929	0.00197256	-0.856396	0.391865	0.257305	0.3884	0.777739
PGS001478	Mean ICVF in retrolenticular part of internal capsule on FA skeleton (L)	HP:0003388	Easy fatigability	22	-0.00173453	0.00198709	-0.872898	0.382807	0.258513	0.3806	0.777739
PGS001481	Mean ICVF in sagittal stratum on FA skeleton (R)	HP:0003388	Easy fatigability	22	-0.00181518	0.0019775	-0.917916	0.358756	0.261926	0.3716	0.777739
PGS001502	Mean ISOVF in sagittal stratum on FA skeleton (L)	HP:0003388	Easy fatigability	22	-0.00175385	0.001981	-0.885335	0.376066	0.259439	0.374	0.777739
PGS001572	Volume of grey matter in IX Cerebellum (L)	HP:0003388	Easy fatigability	22	-0.00180839	0.00194124	-0.931565	0.351656	0.262995	0.353	0.777739
PGS001583	Volume of grey matter in Parahippocampal Gyrus, anterior division (L)	HP:0003388	Easy fatigability	22	0.00176401	0.00196068	0.899691	0.368376	0.260524	0.3723	0.777739
PGS001584	Volume of grey matter in Parahippocampal Gyrus, anterior division (R)	HP:0003388	Easy fatigability	22	-0.00178383	0.00197455	-0.903412	0.366399	0.260808	0.3698	0.777739
PGS001609	Volume of grey matter in Thalamus (R)	HP:0003388	Easy fatigability	22	0.00179506	0.00196172	0.915044	0.360262	0.261703	0.3633	0.777739
PGS001617	Volume of grey matter in Vermis VIIb Cerebellum	HP:0003388	Easy fatigability	22	-0.0018247	0.00201092	-0.907398	0.364289	0.261114	0.3748	0.777739
PGS001661	WA ICVF in tract acoustic radiation (L)	HP:0003388	Easy fatigability	22	-0.00171323	0.00197031	-0.869524	0.384649	0.258264	0.3881	0.777739
PGS001697	WA ISOVF in tract posterior thalamic radiation (R)	HP:0003388	Easy fatigability	22	0.00182418	0.00196872	0.926579	0.354239	0.262603	0.3532	0.777739
PGS001705	WA L1 in tract inferior fronto-occipital fasciculus (L)	HP:0003388	Easy fatigability	22	-0.00174403	0.00201551	-0.865302	0.386961	0.257954	0.3788	0.777739
PGS001725	WA L2 in tract superior longitudinal fasciculus (L)	HP:0003388	Easy fatigability	22	0.00175656	0.00197315	0.89023	0.373433	0.259807	0.3672	0.777739
PGS001731	WA L3 in tract anterior thalamic radiation (R)	HP:0003388	Easy fatigability	22	0.00172954	0.00196767	0.878979	0.379502	0.258964	0.3767	0.777739
PGS001741	WA L3 in tract superior thalamic radiation (R)	HP:0003388	Easy fatigability	22	0.00176871	0.00196283	0.901101	0.367626	0.260631	0.3685	0.777739
PGS001750	WA MD in tract inferior fronto-occipital fasciculus (L)	HP:0003388	Easy fatigability	22	0.00171854	0.00200262	0.858147	0.390898	0.257432	0.384	0.777739
PGS001751	WA MD in tract inferior fronto-occipital fasciculus (R)	HP:0003388	Easy fatigability	22	0.00177971	0.00195459	0.910532	0.362635	0.261355	0.3652	0.777739
PGS001754	WA MD in tract superior longitudinal fasciculus (L)	HP:0003388	Easy fatigability	22	0.00178578	0.0019593	0.911435	0.362159	0.261424	0.356	0.777739
PGS001769	WA OD in tract superior longitudinal fasciculus (L)	HP:0003388	Easy fatigability	22	-0.00172603	0.00199489	-0.865225	0.387003	0.257949	0.3827	0.777739
PGS001985	logMAR in round (left/right)	HP:0003388	Easy fatigability	22	0.001724	0.00198772	0.867322	0.385853	0.258103	0.3877	0.777739
PGS002020	Benign neoplasm of other parts of digestive system	HP:0003388	Easy fatigability	22	0.00185018	0.00197163	0.938399	0.348135	0.263536	0.3529	0.777739
PGS002044	Cataract	HP:0003388	Easy fatigability	22	0.00180632	0.00196626	0.918659	0.358367	0.261984	0.3582	0.777739
PGS002072	Cholelithiasis and cholecystitis	HP:0003388	Easy fatigability	22	0.00171573	0.00195558	0.877351	0.380385	0.258843	0.375	0.777739
PGS002100	Ankle spacing width	HP:0003388	Easy fatigability	22	0.0017441	0.00195517	0.892044	0.37246	0.259944	0.3716	0.777739
PGS002104	Hearing difficulty/problems	HP:0003388	Easy fatigability	22	-0.0017894	0.00196224	-0.911917	0.361905	0.261462	0.3735	0.777739
PGS002110	Skin colour	HP:0003388	Easy fatigability	22	-0.00177719	0.00198947	-0.893296	0.37179	0.260039	0.3785	0.777739
PGS002154	General happiness	HP:0003388	Easy fatigability	22	0.00180493	0.00194441	0.928268	0.353363	0.262735	0.3467	0.777739
PGS002157	Alkaline phosphatase	HP:0003388	Easy fatigability	22	0.00180249	0.00192433	0.936689	0.349014	0.2634	0.3533	0.777739
PGS002162	Creatinine (enzymatic) in urine	HP:0003388	Easy fatigability	22	-0.00174622	0.00194403	-0.898246	0.369146	0.260414	0.3637	0.777739
PGS002179	Impedance of whole body	HP:0003388	Easy fatigability	22	-0.00174777	0.00192911	-0.905995	0.365031	0.261006	0.3688	0.777739
PGS002213	Neuroticism score	HP:0003388	Easy fatigability	22	-0.00182985	0.00197317	-0.927364	0.353832	0.262664	0.3532	0.777739
PGS002223	Sensitive stomach	HP:0003388	Easy fatigability	22	0.00172712	0.00192554	0.896956	0.369834	0.260316	0.3735	0.777739
PGS002230	Water intake	HP:0003388	Easy fatigability	22	0.00173068	0.001927	0.898121	0.369213	0.260404	0.3693	0.777739
PGS002267	Ascending thoracic aortic diameter	HP:0003388	Easy fatigability	22	0.00181911	0.00197836	0.919502	0.357927	0.26205	0.3607	0.777739
PGS002278	Supranormal left ventricular ejection fraction	HP:0003388	Easy fatigability	22	0.0017144	0.0019453	0.881307	0.378241	0.259138	0.385	0.777739
PGS002290	Uric acid level	HP:0003388	Easy fatigability	22	-0.00181191	0.00200204	-0.905033	0.36554	0.260932	0.3612	0.777739
PGS002726	Multiple sclerosis	HP:0003388	Easy fatigability	22	0.00172974	0.00196231	0.881479	0.378148	0.259151	0.3779	0.777739
PGS003308	estimated glomerular filtration rate (Cystatin C)	HP:0003388	Easy fatigability	22	0.00182428	0.00196496	0.92841	0.353289	0.262747	0.3479	0.777739
PGS003373	Drinks per week	HP:0003388	Easy fatigability	22	0.00179266	0.00198406	0.903529	0.366337	0.260817	0.3657	0.777739
PGS001328	Family history of diabetes	HP:0001363	Craniosynostosis	20	0.00131521	0.00189063	0.695646	0.486719	0.239122	0.4896	0.777752
PGS001156	Impedance (right arm)	HP:0001347	Hyperreflexia	7	-0.00124453	0.00109896	-1.13246	0.257554	0.2888	0.258	0.777766
PGS002032	Disorders of bilirubin excretion	HP:0001347	Hyperreflexia	7	0.00120867	0.00112975	1.06985	0.284794	0.282983	0.259	0.777766
PGS002811	Abdominal adipose tissue volumes adjusted for BMI and height	HP:0001347	Hyperreflexia	7	-0.00125407	0.00110094	-1.1391	0.254778	0.289436	0.2588	0.777766
PGS001153	Folic acid or folate (Vitamin B9)	HP:0000579	Nasolacrimal duct obstruction	7	0.000531877	0.00111189	0.478356	0.632441	0.135921	0.6353	0.777797
PGS002192	Potassium in urine	HP:0001249	Intellectual disability	81	-0.000956183	0.00377486	-0.253303	0.800056	0.103837	0.7997	0.777798
PGS001011	Viral warts (time-to-event)	HP:0000371	Acute otitis media	7	0.00127285	0.00110764	1.14915	0.250608	0.250547	0.238	0.777798
PGS001646	WA FA in tract anterior thalamic radiation (R)	HP:0002539	Cortical dysplasia	5	-0.000652466	0.000947224	-0.688819	0.491005	0.327325	0.4814	0.777808
PGS001029	Other disorders of cornea (time-to-event)	HP:0004755	Supraventricular tachycardia	9	-0.00073228	0.00127575	-0.573998	0.566024	0.267922	0.5711	0.777811
PGS001350	Fasting glucose	HP:0004755	Supraventricular tachycardia	9	0.000708911	0.00128603	0.551242	0.58152	0.266841	0.5722	0.777811
PGS001387	Degree bothered by urinary frequency/bladder irritability in the last 3 months	HP:0004755	Supraventricular tachycardia	9	-0.000707556	0.00125115	-0.565523	0.571772	0.267514	0.5721	0.777811
PGS002169	Whole body fat mass	HP:0004755	Supraventricular tachycardia	9	-0.000682049	0.00123277	-0.553263	0.580136	0.266935	0.5719	0.777811
PGS002778	Incident hypertension	HP:0004755	Supraventricular tachycardia	9	0.000719897	0.00125661	0.572889	0.566774	0.267868	0.5711	0.777811
PGS001685	WA ICVF in tract superior thalamic radiation (R)	HP:0004755	Supraventricular tachycardia	9	0.000707611	0.00125696	0.562956	0.573518	0.267392	0.573	0.777819
PGS001050	Diaphragmatic hernia (time-to-event)	HP:0030839	Knee pain	7	0.00192811	0.00111751	1.72537	0.0845917	0.261373	0.0813	0.777848
PGS001572	Volume of grey matter in IX Cerebellum (L)	HP:0030839	Knee pain	7	-0.00192877	0.00109847	-1.75587	0.0792401	0.26585	0.0813	0.777848
PGS002206	Mean corpuscular haemoglobin	HP:0005681	Juvenile rheumatoid arthritis	17	0.000188653	0.00172887	0.109119	0.913117	0.390847	0.9153	0.777877
PGS000291	TNF-related apoptosis-inducing ligand receptor 2 (TRAIL-R2) serum levels	HP:0100280	Crohn's disease	20	0.000342262	0.00184065	0.185947	0.852503	0.296406	0.8541	0.77788
PGS001070	Volume of ventricular cerebrospinal fluid (normalised for head size)	HP:0100280	Crohn's disease	20	-0.000336162	0.0018815	-0.178667	0.858214	0.296294	0.8587	0.77788
PGS001410	Intra-ocular pressure, corneal-compensated (R)	HP:0100280	Crohn's disease	20	-0.000368856	0.00191618	-0.192496	0.84737	0.296511	0.8496	0.77788
PGS001419	Mean FA in cingulum cingulate gyrus on FA skeleton (L)	HP:0100280	Crohn's disease	20	0.000356545	0.0019231	0.185401	0.85293	0.296397	0.853	0.77788
PGS001449	Mean FA in uncinate fasciculus on FA skeleton (R)	HP:0100280	Crohn's disease	20	0.000358471	0.00190933	0.187747	0.851091	0.296434	0.8509	0.77788
PGS001490	Mean ICVF in tapetum on FA skeleton (L)	HP:0100280	Crohn's disease	20	0.000328355	0.00185689	0.176831	0.859657	0.296266	0.8546	0.77788
PGS001618	Volume of grey matter in Vermis VIIIa Cerebellum	HP:0100280	Crohn's disease	20	0.00034806	0.00189894	0.183291	0.854585	0.296364	0.8525	0.77788
PGS001649	WA FA in tract corticospinal tract (R)	HP:0100280	Crohn's disease	20	0.000369815	0.00191537	0.193078	0.846914	0.29652	0.8504	0.77788
PGS001676	WA ICVF in tract medial lemniscus (R)	HP:0100280	Crohn's disease	20	0.000348356	0.00185368	0.187927	0.85095	0.296437	0.8496	0.77788
PGS001698	WA ISOVF in tract superior longitudinal fasciculus (L)	HP:0100280	Crohn's disease	20	-0.000339987	0.00187754	-0.181082	0.856319	0.29633	0.8563	0.77788
PGS002028	Hypoglycemia	HP:0100280	Crohn's disease	20	0.000336392	0.00184162	0.182661	0.85508	0.296355	0.8533	0.77788
PGS002184	Mean carotid IMT (intima-medial thickness) at 120/150/210/240 degrees	HP:0100280	Crohn's disease	20	-0.000344237	0.00190764	-0.180452	0.856813	0.296321	0.858	0.77788
PGS002222	Ever contemplated self-harm / Recent thoughts of suicide or self-harm	HP:0100280	Crohn's disease	20	-0.000371959	0.00188482	-0.197345	0.843575	0.296591	0.8471	0.77788
PGS002342	Neuroticism	HP:0100280	Crohn's disease	20	-0.000346932	0.00187417	-0.185112	0.853157	0.296393	0.8566	0.77788
PGS002356	Waist-Hip Ratio	HP:0100280	Crohn's disease	20	-0.000336581	0.0018693	-0.180057	0.857123	0.296315	0.8571	0.77788
PGS002749	Total knee replacement	HP:0100280	Crohn's disease	20	-0.000341424	0.00184565	-0.184988	0.853254	0.296391	0.852	0.77788
PGS000259	Leptin (LEP) serum levels	HP:0000389	Chronic otitis media	12	0.00135396	0.00146204	0.926079	0.354499	0.283118	0.3524	0.777881
PGS001049	Risk taking behaviour	HP:0000389	Chronic otitis media	12	-0.00134164	0.00143788	-0.93307	0.350879	0.283667	0.3456	0.777881
PGS001137	Retinal detachment	HP:0000389	Chronic otitis media	12	0.00134938	0.00144464	0.934058	0.350369	0.283745	0.3508	0.777881
PGS001257	Childhood sunburn	HP:0000389	Chronic otitis media	12	-0.00135309	0.00145156	-0.93216	0.351349	0.283596	0.3484	0.777881
PGS001326	Emphysema	HP:0000389	Chronic otitis media	12	0.00137916	0.00145946	0.94498	0.344765	0.284612	0.3524	0.777881
PGS002116	P duration	HP:0000389	Chronic otitis media	12	-0.00137307	0.00148107	-0.927078	0.353981	0.283197	0.3489	0.777881
PGS002250	Epithelial ovarian cancer	HP:0000389	Chronic otitis media	12	-0.00136519	0.0014695	-0.929017	0.352975	0.283349	0.35	0.777881
PGS002750	Total hip replacement	HP:0000389	Chronic otitis media	12	0.00139955	0.00145671	0.960763	0.33677	0.285882	0.3462	0.777881
PGS002786	Bipolar disorder	HP:0000389	Chronic otitis media	12	0.00141335	0.00149824	0.943336	0.345605	0.284481	0.3536	0.777881
PGS002957	HDL	HP:0000389	Chronic otitis media	12	0.00134879	0.00145349	0.927968	0.353519	0.283266	0.3535	0.777881
PGS003162	Vitamin B12	HP:0000389	Chronic otitis media	12	-0.0013381	0.00147637	-0.906347	0.364844	0.281591	0.3519	0.777881
PGS003354	Childhood steroid-sensitive nephrotic syndrome	HP:0000389	Chronic otitis media	12	-0.00141026	0.00146296	-0.96398	0.335154	0.286144	0.3448	0.777881
PGS001482	Mean ICVF in superior cerebellar peduncle on FA skeleton (L)	HP:0000572	Visual loss	5	-0.000311912	0.000944416	-0.330269	0.741226	0.136665	0.7368	0.777908
PGS001005	Number of self reported cancers	HP:0001257	Spasticity	53	-0.00380839	0.0030962	-1.23002	0.218811	0.565636	0.2174	0.777925
PGS000145	Depression (ICD-10 defined)	HP:0000717	Autism	283	-0.00730991	0.00638397	-1.14504	0.252308	3.32214	0.2548	0.777929
PGS001160	Trunk mass (predicted)	HP:0000717	Autism	283	0.00750938	0.00653985	1.14825	0.250981	3.32246	0.2547	0.777929
PGS001744	WA MD in tract acoustic radiation (R)	HP:0000717	Autism	283	0.00761873	0.00666295	1.14345	0.252969	3.32198	0.2544	0.777929
PGS002247	Melanoma	HP:0040083	Tip-toe gait	32	-0.0033779	0.00239484	-1.41049	0.158527	0.538285	0.1625	0.777934
PGS000341	Systemic sclerosis	HP:0000855	Insulin resistance	7	-0.00275138	0.00113093	-2.43284	0.0150544	0.30214	0.0158	0.777935
PGS001004	Number of non-cancer illnesses	HP:0000855	Insulin resistance	7	-0.00276173	0.00110873	-2.49089	0.0128106	0.314168	0.0132	0.777935
PGS001447	Mean FA in tapetum on FA skeleton (L)	HP:0000855	Insulin resistance	7	-0.00277828	0.00112373	-2.47238	0.0134915	0.310303	0.016	0.777935
PGS001810	Polycythemia vera	HP:0000855	Insulin resistance	7	0.00255847	0.00107637	2.37694	0.0175358	0.290821	0.0159	0.777935
PGS002250	Epithelial ovarian cancer	HP:0000855	Insulin resistance	7	0.00268669	0.00112348	2.3914	0.0168619	0.293723	0.0152	0.777935
PGS002303	Diffuse large B-cell lymphoma	HP:0000855	Insulin resistance	7	0.00270884	0.00109925	2.46426	0.0138002	0.308616	0.016	0.777935
PGS002245	Liver fat (MRI-derived)	HP:0001513	Obesity	98	-0.0032367	0.00406079	-0.797061	0.425496	0.276319	0.4224	0.777957
PGS000226	Cystatin-B (CSTB) serum levels	HP:0040180	Keratosis pilaris	5	0.000160364	0.00093734	0.171084	0.864173	0.356654	0.8625	0.778011
PGS000227	Cathepsin D (CTSD) serum levels	HP:0040180	Keratosis pilaris	5	-0.000163578	0.000945475	-0.173012	0.862657	0.356682	0.862	0.778011
PGS000286	Thrombomodulin (TM) serum levels	HP:0040180	Keratosis pilaris	5	0.000169346	0.000938707	0.180404	0.856851	0.356792	0.8612	0.778011
PGS000932	Other intervertebral disk disorders (time-to-event)	HP:0040180	Keratosis pilaris	5	0.000164547	0.000954767	0.172343	0.863183	0.356673	0.8636	0.778011
PGS001082	MC VP1 antigen for Merkel Cell Polyomavirus	HP:0040180	Keratosis pilaris	5	0.000163007	0.000940728	0.173278	0.862448	0.356686	0.8624	0.778011
PGS002073	Other biliary tract disease	HP:0040180	Keratosis pilaris	5	-0.000166298	0.000937503	-0.177384	0.859222	0.356747	0.8597	0.778011
PGS002111	Ever depressed for a whole week	HP:0040180	Keratosis pilaris	5	-0.000167359	0.000950296	-0.176112	0.860221	0.356728	0.8635	0.778011
PGS003382	Skin cutaneous melanoma	HP:0040180	Keratosis pilaris	5	0.000166721	0.000950062	0.175484	0.860714	0.356719	0.8614	0.778011
PGS001744	WA MD in tract acoustic radiation (R)	HP:0001251	Ataxia	30	-0.00265967	0.00233221	-1.14041	0.254232	0.156501	0.2543	0.778012
PGS001540	Volume of brain, grey+white matter	HP:0100280	Crohn's disease	20	0.000314103	0.00184208	0.170515	0.864619	0.296173	0.8597	0.778028
PGS000257	Kidney injury molecule 1 (KIM-1) serum levels	HP:0011344	Severe global developmental delay	14	-0.00184777	0.00156991	-1.17699	0.239317	0.220317	0.2294	0.778048
PGS000963	Follicular cysts of skin and subcutaneous tissue (time-to-event)	HP:0011344	Severe global developmental delay	14	-0.00179666	0.00159645	-1.12541	0.260528	0.215296	0.2373	0.778048
PGS001001	Getting up in morning	HP:0011344	Severe global developmental delay	14	0.00188018	0.00160508	1.1714	0.241557	0.219761	0.2357	0.778048
PGS001443	Mean FA in superior fronto-occipital fasciculus on FA skeleton (L)	HP:0011344	Severe global developmental delay	14	-0.00186313	0.00155951	-1.19469	0.23233	0.22209	0.2319	0.778048
PGS001451	Mean ICVF in anterior corona radiata on FA skeleton (R)	HP:0011344	Severe global developmental delay	14	0.0018741	0.00157468	1.19014	0.23411	0.221632	0.2375	0.778048
PGS001466	Mean ICVF in genu of corpus callosum on FA skeleton	HP:0011344	Severe global developmental delay	14	0.001872	0.00156673	1.19484	0.232268	0.222106	0.2333	0.778048
PGS001585	Volume of grey matter in Parahippocampal Gyrus, posterior division (L)	HP:0011344	Severe global developmental delay	14	0.00182183	0.0015492	1.17598	0.23972	0.220216	0.2352	0.778048
PGS001591	Volume of grey matter in Precentral Gyrus (R)	HP:0011344	Severe global developmental delay	14	-0.00183436	0.00154082	-1.19051	0.233966	0.221669	0.238	0.778048
PGS001628	Volume of grey matter in VIIIb Cerebellum (R)	HP:0011344	Severe global developmental delay	14	0.00192762	0.00159621	1.20762	0.227312	0.223404	0.2289	0.778048
PGS001755	WA MD in tract superior thalamic radiation (L)	HP:0011344	Severe global developmental delay	14	-0.00187937	0.00156261	-1.20271	0.22921	0.222903	0.2325	0.778048
PGS001773	Moderate-to-severe atopic dermatitis	HP:0011344	Severe global developmental delay	14	0.00185866	0.00156764	1.18564	0.235882	0.22118	0.2358	0.778048
PGS002020	Benign neoplasm of other parts of digestive system	HP:0011344	Severe global developmental delay	14	0.00187432	0.00157582	1.18943	0.234391	0.22156	0.2364	0.778048
PGS002122	Red blood cell (erythrocyte) distribution width	HP:0011344	Severe global developmental delay	14	0.00183557	0.00156369	1.17387	0.240566	0.220006	0.2349	0.778048
PGS002255	Physical activity (measured)	HP:0011344	Severe global developmental delay	14	-0.00186476	0.00158828	-1.17408	0.240483	0.220027	0.2348	0.778048
PGS003406	Intracranial aneurysm	HP:0011344	Severe global developmental delay	14	0.00187824	0.00158887	1.18213	0.237274	0.220829	0.2329	0.778048
PGS001686	WA ICVF in tract uncinate fasciculus (L)	HP:0008872	Feeding difficulties in infancy	22	-0.00125451	0.00195401	-0.642017	0.520924	0.131897	0.5228	0.778063
PGS001784	Abdominal aortic aneurysm	HP:0011443	Abnormality of coordination	5	-0.000515634	0.000931663	-0.553456	0.580004	0.146343	0.5818	0.778108
PGS002157	Alkaline phosphatase	HP:0011443	Abnormality of coordination	5	-0.000505209	0.000921232	-0.548405	0.583465	0.146108	0.5822	0.778108
PGS000114	Juvenile Idiopathic Arthritis	HP:0000365	Hearing impairment	49	0.002995	0.00293151	1.02166	0.307047	0.215989	0.3033	0.778109
PGS000231	C-X-C motif chemokine 16 (CXCL16) serum levels	HP:0000365	Hearing impairment	49	0.00301723	0.0029173	1.03426	0.301123	0.217092	0.2984	0.778109
PGS000250	Interleukin-1 receptor antagonist protein (IL-1ra) serum levels	HP:0000365	Hearing impairment	49	0.00308469	0.00296904	1.03895	0.298935	0.217506	0.2966	0.778109
PGS000384	Malignant neoplasm of rectum, rectosigmoid junction, and anus	HP:0000365	Hearing impairment	49	0.00297147	0.00293028	1.01406	0.31066	0.21533	0.3087	0.778109
PGS000879	Intraocular pressure	HP:0000365	Hearing impairment	49	-0.00296508	0.00290507	-1.02066	0.30752	0.215902	0.305	0.778109
PGS001105	Body fat percentage (trunk fat)	HP:0000365	Hearing impairment	49	0.00297796	0.0029453	1.01109	0.312078	0.215074	0.3089	0.778109
PGS001185	Intra-ocular pressure, Goldmann-correlated ¬Æ	HP:0000365	Hearing impairment	49	-0.00298093	0.00290554	-1.02595	0.305021	0.216363	0.3081	0.778109
PGS001379	Body surface area	HP:0000365	Hearing impairment	49	-0.00304238	0.00292096	-1.04157	0.297718	0.217738	0.3022	0.778109
PGS001457	Mean ICVF in cingulum cingulate gyrus on FA skeleton (L)	HP:0000365	Hearing impairment	49	0.00296272	0.00292443	1.01309	0.31112	0.215247	0.3091	0.778109
PGS001472	Mean ICVF in posterior corona radiata on FA skeleton (L)	HP:0000365	Hearing impairment	49	-0.00305458	0.00294305	-1.0379	0.299425	0.217413	0.3013	0.778109
PGS001512	Median T2star in putamen (R)	HP:0000365	Hearing impairment	49	0.00303876	0.00293245	1.03625	0.300191	0.217268	0.3041	0.778109
PGS001549	Volume of grey matter in Central Opercular Cortex (R)	HP:0000365	Hearing impairment	49	-0.00296549	0.00291528	-1.01722	0.309151	0.215604	0.3086	0.778109
PGS001625	Volume of grey matter in VIIIa Cerebellum (L)	HP:0000365	Hearing impairment	49	-0.00298158	0.00291531	-1.02273	0.30654	0.216082	0.2973	0.778109
PGS001773	Moderate-to-severe atopic dermatitis	HP:0000365	Hearing impairment	49	0.00301776	0.00291104	1.03666	0.3	0.217304	0.2983	0.778109
PGS002144	Trouble falling asleep	HP:0000365	Hearing impairment	49	-0.00299399	0.0029388	-1.01878	0.308412	0.215739	0.3089	0.778109
PGS002151	Handedness (chirality/laterality)	HP:0000365	Hearing impairment	49	0.00304243	0.00294446	1.03327	0.301583	0.217005	0.3022	0.778109
PGS002310	Age of Menarche	HP:0000365	Hearing impairment	49	-0.00300393	0.00288323	-1.04186	0.297582	0.217764	0.3031	0.778109
PGS002327	Forced Vital Capacity	HP:0000365	Hearing impairment	49	-0.0030738	0.00294271	-1.04455	0.296339	0.218003	0.3056	0.778109
PGS002342	Neuroticism	HP:0000365	Hearing impairment	49	0.00296097	0.00291661	1.01521	0.310111	0.215429	0.3017	0.778109
PGS002912	Drinking Status	HP:0000365	Hearing impairment	49	-0.0030276	0.00290767	-1.04125	0.297868	0.21771	0.2978	0.778109
PGS001328	Family history of diabetes	HP:0007302	Bipolar affective disorder	10	-0.0017087	0.00133881	-1.27628	0.201981	0.373272	0.2024	0.778165
PGS001430	Mean FA in posterior limb of internal capsule on FA skeleton (L)	HP:0007302	Bipolar affective disorder	10	-0.00166385	0.00131416	-1.2661	0.205604	0.37218	0.2035	0.778165
PGS001432	Mean FA in posterior thalamic radiation on FA skeleton (L)	HP:0007302	Bipolar affective disorder	10	-0.00168438	0.00132325	-1.27291	0.203176	0.372909	0.2054	0.778165
PGS002345	Red Blood Cell Count	HP:0007302	Bipolar affective disorder	10	-0.00170003	0.00133782	-1.27074	0.203945	0.372677	0.2056	0.778165
PGS002346	Red Blood Cell Distribution Width	HP:0007302	Bipolar affective disorder	10	-0.00167669	0.00132536	-1.26509	0.205965	0.372072	0.2047	0.778165
PGS002972	Height	HP:0007302	Bipolar affective disorder	10	0.00174267	0.00135985	1.28152	0.200137	0.373837	0.2036	0.778165
PGS001258	Radius fracture	HP:0001249	Intellectual disability	81	-0.000926894	0.00375108	-0.247101	0.804852	0.103704	0.8021	0.778186
PGS002076	Hyperplasia of prostate	HP:0001249	Intellectual disability	81	0.000937717	0.00373906	0.25079	0.801998	0.103783	0.8026	0.778186
PGS002150	LDL direct	HP:0001249	Intellectual disability	81	-0.000941355	0.00374948	-0.251063	0.801787	0.103789	0.8024	0.778186
PGS000939	Hiatus hernia	HP:0005743	Avascular necrosis of the capital femoral epiphysis	8	0.000758505	0.00118517	0.639996	0.522237	0.296311	0.52	0.778192
PGS001601	Volume of grey matter in Supracalcarine Cortex (L)	HP:0000010	Recurrent urinary tract infections	8	-0.00091753	0.00121475	-0.755324	0.45013	0.530735	0.452	0.778193
PGS001724	WA L2 in tract inferior longitudinal fasciculus (R)	HP:0000010	Recurrent urinary tract infections	8	-0.000909091	0.00119885	-0.758301	0.448346	0.530925	0.4524	0.778193
PGS002065	Inguinal hernia	HP:0000010	Recurrent urinary tract infections	8	-0.000901438	0.00119714	-0.752995	0.451528	0.530587	0.4528	0.778193
PGS000289	Tumor necrosis factor ligand superfamily member 14 (TNFSF14) serum levels	HP:0000098	Tall stature	35	-0.003691	0.00241162	-1.53051	0.126024	0.48626	0.1294	0.778198
PGS000291	TNF-related apoptosis-inducing ligand receptor 2 (TRAIL-R2) serum levels	HP:0000098	Tall stature	35	-0.00369497	0.0024249	-1.52376	0.127703	0.485387	0.1288	0.778198
PGS000839	Two hour glucose during OGTT	HP:0000098	Tall stature	35	-0.00373317	0.00245453	-1.52093	0.128411	0.485023	0.1298	0.778198
PGS002133	Body fat percentage	HP:0000938	Osteopenia	19	-0.00222853	0.00179859	-1.23904	0.215453	0.408677	0.2096	0.778225
PGS001344	Asthma (diagnosed by doctor)	HP:0040180	Keratosis pilaris	5	-0.000164607	0.000951765	-0.172949	0.862706	0.356681	0.8647	0.778244
PGS002059	Circulatory disease NEC	HP:0003394	Muscle spasm	7	-0.000507389	0.00110151	-0.460629	0.645107	0.24388	0.6467	0.778299
PGS000126	Serum urate	HP:0040197	Encephalomalacia	6	0.000760704	0.00100495	0.75696	0.449149	0.232185	0.4436	0.778305
PGS000460	Squamous cell carcinoma	HP:0040197	Encephalomalacia	6	0.000763161	0.00103463	0.737613	0.460823	0.230965	0.4512	0.778305
PGS000754	Systemic lupus erythrmatosus	HP:0040197	Encephalomalacia	6	-0.000771435	0.0010254	-0.752328	0.451929	0.23189	0.4505	0.778305
PGS000958	Essential hypertension	HP:0040197	Encephalomalacia	6	-0.000771455	0.0010107	-0.763286	0.445369	0.232591	0.4377	0.778305
PGS001001	Getting up in morning	HP:0040197	Encephalomalacia	6	-0.000788953	0.00105249	-0.749609	0.453565	0.231718	0.4461	0.778305
PGS001019	Attending social / leisure activities (regular attendance at a gym or sports club)	HP:0040197	Encephalomalacia	6	0.000788002	0.00103811	0.759073	0.447884	0.232321	0.4444	0.778305
PGS001164	Testicular cancer	HP:0040197	Encephalomalacia	6	0.000787973	0.00103178	0.763705	0.445119	0.232618	0.4524	0.778305
PGS001317	Vascular/heart problems diagnosed by doctor Heart attack	HP:0040197	Encephalomalacia	6	-0.000784288	0.00102672	-0.763879	0.445016	0.232629	0.4511	0.778305
PGS001344	Asthma (diagnosed by doctor)	HP:0040197	Encephalomalacia	6	0.000793528	0.00104304	0.760787	0.44686	0.232431	0.4438	0.778305
PGS001380	Corneal hysteresis (L)	HP:0040197	Encephalomalacia	6	0.000789838	0.00103473	0.763325	0.445346	0.232594	0.4449	0.778305
PGS001427	Mean FA in genu of corpus callosum on FA skeleton	HP:0040197	Encephalomalacia	6	-0.000819906	0.00106221	-0.77189	0.440257	0.233149	0.4491	0.778305
PGS001594	Volume of grey matter in Putamen (R)	HP:0040197	Encephalomalacia	6	0.000774514	0.00103585	0.74771	0.454709	0.231598	0.4498	0.778305
PGS001658	WA FA in tract superior longitudinal fasciculus (L)	HP:0040197	Encephalomalacia	6	0.000774124	0.00103587	0.74732	0.454945	0.231573	0.4513	0.778305
PGS001680	WA ICVF in tract posterior thalamic radiation (L)	HP:0040197	Encephalomalacia	6	0.000784822	0.00103413	0.758918	0.447977	0.232311	0.4395	0.778305
PGS001728	WA L2 in tract uncinate fasciculus (R)	HP:0040197	Encephalomalacia	6	-0.000774634	0.00102214	-0.757858	0.448612	0.232243	0.4496	0.778305
PGS001757	WA MD in tract uncinate fasciculus (L)	HP:0040197	Encephalomalacia	6	-0.000783982	0.00103522	-0.75731	0.44894	0.232208	0.4471	0.778305
PGS001767	WA OD in tract inferior longitudinal fasciculus (R)	HP:0040197	Encephalomalacia	6	-0.000821014	0.00104334	-0.786913	0.431411	0.234137	0.4411	0.778305
PGS002099	Albumin	HP:0040197	Encephalomalacia	6	-0.000776351	0.00101553	-0.764478	0.444659	0.232668	0.4422	0.778305
PGS002110	Skin colour	HP:0040197	Encephalomalacia	6	0.000775756	0.00104264	0.744031	0.456932	0.231366	0.4484	0.778305
PGS002123	Red blood cell (erythrocyte) count	HP:0040197	Encephalomalacia	6	0.000764421	0.00102383	0.746632	0.45536	0.23153	0.4444	0.778305
PGS002333	High Light Scatter Reticulocyte Count	HP:0040197	Encephalomalacia	6	0.000772744	0.0010212	0.756705	0.449302	0.232169	0.448	0.778305
PGS002932	Fasting Plasma Glucose	HP:0040197	Encephalomalacia	6	-0.00076568	0.00103275	-0.741397	0.458526	0.231201	0.4528	0.778305
PGS000943	Cholecystitis (time-to-event)	HP:0001680	Coarctation of aorta	23	-0.000708031	0.00201812	-0.350837	0.725742	0.222565	0.7315	0.778312
PGS001132	Family history of chronic bronchitis/emphysema	HP:0001680	Coarctation of aorta	23	0.00073393	0.00200415	0.366205	0.714245	0.223032	0.7235	0.778312
PGS001165	Arm fat free mass (L)	HP:0001680	Coarctation of aorta	23	-0.000730591	0.00199544	-0.366129	0.714301	0.22303	0.7189	0.778312
PGS001168	Trunk fat free mass	HP:0001680	Coarctation of aorta	23	-0.000716577	0.00200865	-0.356746	0.721314	0.222742	0.72	0.778312
PGS001185	Intra-ocular pressure, Goldmann-correlated ¬Æ	HP:0001680	Coarctation of aorta	23	0.000736965	0.00200166	0.368177	0.712774	0.223094	0.7163	0.778312
PGS001234	Left arm mass (predicted)	HP:0001680	Coarctation of aorta	23	-0.000731842	0.0020012	-0.365702	0.71462	0.223017	0.7176	0.778312
PGS001372	Age hayfever or allergic rhinitis diagnosed by doctor	HP:0001680	Coarctation of aorta	23	0.000707173	0.00199419	0.354616	0.722909	0.222678	0.7194	0.778312
PGS001376	Average number of times bowels opened per day	HP:0001680	Coarctation of aorta	23	-0.000748846	0.00203432	-0.368106	0.712827	0.223091	0.7155	0.778312
PGS001553	Volume of grey matter in Crus I Cerebellum (R)	HP:0001680	Coarctation of aorta	23	-0.000702881	0.00201277	-0.349211	0.726962	0.222517	0.7264	0.778312
PGS001591	Volume of grey matter in Precentral Gyrus (R)	HP:0001680	Coarctation of aorta	23	0.000699823	0.00197116	0.355031	0.722598	0.222691	0.7165	0.778312
PGS001601	Volume of grey matter in Supracalcarine Cortex (L)	HP:0001680	Coarctation of aorta	23	0.000706288	0.00205635	0.343466	0.731278	0.222348	0.7299	0.778312
PGS001615	Volume of grey matter in Vermis IX Cerebellum	HP:0001680	Coarctation of aorta	23	-0.000710847	0.00198511	-0.358089	0.720308	0.222783	0.7228	0.778312
PGS001617	Volume of grey matter in Vermis VIIb Cerebellum	HP:0001680	Coarctation of aorta	23	-0.000721937	0.00205607	-0.351124	0.725526	0.222574	0.7311	0.778312
PGS001706	WA L1 in tract inferior fronto-occipital fasciculus (R)	HP:0001680	Coarctation of aorta	23	0.000716041	0.0019911	0.35962	0.719163	0.22283	0.7179	0.778312
PGS001714	WA L2 in tract acoustic radiation (R)	HP:0001680	Coarctation of aorta	23	-0.00070503	0.00203952	-0.345684	0.729611	0.222413	0.7289	0.778312
PGS001722	WA L2 in tract inferior fronto-occipital fasciculus (R)	HP:0001680	Coarctation of aorta	23	0.000736411	0.00201982	0.364592	0.715449	0.222982	0.7242	0.778312
PGS001773	Moderate-to-severe atopic dermatitis	HP:0001680	Coarctation of aorta	23	0.000693242	0.00200547	0.345676	0.729617	0.222413	0.7267	0.778312
PGS002031	Disorders of iron metabolism	HP:0001680	Coarctation of aorta	23	0.000876535	0.00198537	0.441497	0.658893	0.225609	0.727	0.778312
PGS002066	Ulcerative colitis	HP:0001680	Coarctation of aorta	23	-0.000693107	0.00200265	-0.346095	0.729302	0.222425	0.7231	0.778312
PGS002146	Standing height	HP:0001680	Coarctation of aorta	23	-0.000679192	0.00199498	-0.34045	0.733548	0.222261	0.7309	0.778312
PGS002230	Water intake	HP:0001680	Coarctation of aorta	23	0.000677941	0.00197027	0.344086	0.730813	0.222366	0.7303	0.778312
PGS002759	Depression	HP:0001680	Coarctation of aorta	23	-0.000696168	0.00199274	-0.349351	0.726857	0.222521	0.7294	0.778312
PGS000273	Proteinase-activated receptor 1 (PAR-1) serum levels	HP:0025502	Overweight	8	0.00126145	0.00118458	1.06489	0.287033	0.176013	0.2812	0.778354
PGS000946	Unspecified dementia (time-to-event)	HP:0000609	Optic nerve hypoplasia	17	-0.00239958	0.00178613	-1.34345	0.179255	0.262247	0.1762	0.778379
PGS002196	Sleep duration	HP:0000609	Optic nerve hypoplasia	17	-0.00235121	0.00173869	-1.35228	0.176414	0.263253	0.1764	0.778379
PGS001120	Right hand grip strength	HP:0003394	Muscle spasm	7	-0.000529023	0.00112015	-0.472278	0.636772	0.244338	0.6477	0.778379
PGS002823	Age at Menopause	HP:0003394	Muscle spasm	7	0.00051275	0.00111661	0.459203	0.64613	0.243824	0.6484	0.778379
PGS000989	Reticulocyte %	HP:0002301	Hemiplegia	6	-0.00106872	0.00101016	-1.05797	0.290177	0.157058	0.2842	0.778388
PGS000083	Pancreatic cancer	HP:0002186	Apraxia	17	0.0028804	0.00173293	1.66216	0.096614	0.240541	0.0987	0.778401
PGS000093	Hemoglobin concentration	HP:0002186	Apraxia	17	-0.00298922	0.0017281	-1.72977	0.0838014	0.250234	0.0868	0.778401
PGS000194	Rheumatoid Arthritis (CCP-positive)	HP:0002186	Apraxia	17	0.00279307	0.00172808	1.61629	0.106165	0.234185	0.0991	0.778401
PGS000195	Rheumatoid Arthritis (CCP-negative)	HP:0002186	Apraxia	17	0.00279307	0.00172808	1.61629	0.106165	0.234185	0.1024	0.778401
PGS000240	Follistatin (FS) serum levels	HP:0002186	Apraxia	17	-0.00279034	0.00167642	-1.66447	0.0961519	0.240866	0.0937	0.778401
PGS000333	Prostate cancer	HP:0002186	Apraxia	17	-0.00282459	0.00172669	-1.63584	0.102006	0.236873	0.1012	0.778401
PGS000373	Colorectal cancer	HP:0002186	Apraxia	17	0.00281971	0.00170551	1.6533	0.0984035	0.2393	0.0978	0.778401
PGS000976	JCV seropositivity for Human Polyomavirus JCV	HP:0002186	Apraxia	17	0.00287079	0.00172783	1.6615	0.0967454	0.240449	0.0924	0.778401
PGS001007	Age at first sexual intercourse	HP:0002186	Apraxia	17	-0.00306022	0.0017366	-1.76219	0.0781667	0.255016	0.0842	0.778401
PGS001103	Body fat percentage (left leg)	HP:0002186	Apraxia	17	0.00283647	0.00171432	1.65457	0.0981438	0.239478	0.0985	0.778401
PGS001164	Testicular cancer	HP:0002186	Apraxia	17	-0.00297903	0.00173256	-1.71943	0.0856665	0.248726	0.0866	0.778401
PGS001233	Heart rate (AR)	HP:0002186	Apraxia	17	0.00283465	0.00172027	1.64779	0.0995277	0.238532	0.0997	0.778401
PGS001421	Mean FA in cingulum hippocampus on FA skeleton (L)	HP:0002186	Apraxia	17	0.00294952	0.00174418	1.69107	0.0909552	0.244639	0.0896	0.778401
PGS001427	Mean FA in genu of corpus callosum on FA skeleton	HP:0002186	Apraxia	17	-0.00299604	0.00178372	-1.67966	0.0931556	0.243013	0.0939	0.778401
PGS001476	Mean ICVF in posterior thalamic radiation on FA skeleton (L)	HP:0002186	Apraxia	17	-0.00290051	0.00174302	-1.66407	0.0962306	0.24081	0.0936	0.778401
PGS001490	Mean ICVF in tapetum on FA skeleton (L)	HP:0002186	Apraxia	17	-0.00284937	0.00171353	-1.66286	0.0964721	0.240641	0.0984	0.778401
PGS001536	Vitiligo (time-to-event)	HP:0002186	Apraxia	17	0.00288097	0.00173793	1.65771	0.0975091	0.239917	0.1022	0.778401
PGS001551	Volume of grey matter in Cingulate Gyrus, anterior division (R)	HP:0002186	Apraxia	17	0.00290572	0.00169947	1.70978	0.0874376	0.247328	0.0885	0.778401
PGS001568	Volume of grey matter in Inferior Temporal Gyrus, posterior division (L)	HP:0002186	Apraxia	17	-0.00279077	0.00172598	-1.61692	0.106028	0.234272	0.1043	0.778401
PGS001666	WA ICVF in tract cingulate gyrus part of cingulum (R)	HP:0002186	Apraxia	17	-0.00301919	0.00170565	-1.77011	0.076837	0.256199	0.0828	0.778401
PGS001674	WA ICVF in tract inferior longitudinal fasciculus (R)	HP:0002186	Apraxia	17	-0.00304992	0.00174175	-1.75106	0.0800647	0.253365	0.0821	0.778401
PGS001691	WA ISOVF in tract cingulate gyrus part of cingulum (L)	HP:0002186	Apraxia	17	-0.0028041	0.00173237	-1.61865	0.105657	0.234508	0.1041	0.778401
PGS001702	WA ISOVF in tract uncinate fasciculus (L)	HP:0002186	Apraxia	17	-0.00292476	0.00172435	-1.69616	0.0899876	0.245367	0.0921	0.778401
PGS001735	WA L3 in tract inferior fronto-occipital fasciculus (L)	HP:0002186	Apraxia	17	0.00295839	0.00174785	1.69259	0.0906648	0.244856	0.0905	0.778401
PGS001745	WA MD in tract anterior thalamic radiation (L)	HP:0002186	Apraxia	17	0.00288485	0.00173375	1.66393	0.0962585	0.240791	0.1049	0.778401
PGS001791	Idiopathic pulmonary fibrosis	HP:0002186	Apraxia	17	0.00286647	0.00175436	1.63391	0.10241	0.236607	0.1055	0.778401
PGS002044	Cataract	HP:0002186	Apraxia	17	-0.00290525	0.00173044	-1.67891	0.0933017	0.242907	0.0916	0.778401
PGS002063	Esophagitis, GERD and related diseases	HP:0002186	Apraxia	17	0.00291542	0.00172627	1.68886	0.0913787	0.244323	0.0954	0.778401
PGS002081	Superficial cellulitis and abscess	HP:0002186	Apraxia	17	0.00289729	0.00174076	1.66439	0.0961674	0.240855	0.094	0.778401
PGS002119	QT interval	HP:0002186	Apraxia	17	-0.00283491	0.00173282	-1.63601	0.10197	0.236897	0.1007	0.778401
PGS002176	Hip circumference	HP:0002186	Apraxia	17	0.00292962	0.00171092	1.7123	0.0869721	0.247692	0.0859	0.778401
PGS002187	Neutrophil count	HP:0002186	Apraxia	17	0.0027739	0.00169784	1.63378	0.102439	0.236588	0.0997	0.778401
PGS002218	Overall health rating	HP:0002186	Apraxia	17	0.00294194	0.00171517	1.71525	0.0864305	0.248119	0.089	0.778401
PGS002314	Balding Type 1	HP:0002186	Apraxia	17	0.00278563	0.00172319	1.61655	0.106108	0.234222	0.1032	0.778401
PGS002763	Hip osteoarthritis	HP:0002186	Apraxia	17	-0.00294975	0.00173045	-1.70462	0.0883973	0.246583	0.0894	0.778401
PGS002812	Gluteofemoral adipose tissue volumes adjusted for BMI and height	HP:0002186	Apraxia	17	0.00292977	0.00176703	1.65802	0.0974462	0.239961	0.1007	0.778401
PGS001385	Degree bothered by headaches in the last 3 months	HP:0000010	Recurrent urinary tract infections	8	0.000874874	0.00118432	0.738716	0.460153	0.52969	0.4558	0.778405
PGS001686	WA ICVF in tract uncinate fasciculus (L)	HP:0000010	Recurrent urinary tract infections	8	0.000865752	0.00117946	0.734023	0.463008	0.529399	0.4602	0.778405
PGS001702	WA ISOVF in tract uncinate fasciculus (L)	HP:0000010	Recurrent urinary tract infections	8	0.000891551	0.00118345	0.753347	0.451316	0.530609	0.456	0.778405
PGS001713	WA L1 in tract uncinate fasciculus (L)	HP:0000010	Recurrent urinary tract infections	8	-0.000900636	0.00118776	-0.758262	0.448369	0.530922	0.4549	0.778405
PGS001722	WA L2 in tract inferior fronto-occipital fasciculus (R)	HP:0000010	Recurrent urinary tract infections	8	-0.000894519	0.00119318	-0.749696	0.453513	0.530378	0.4608	0.778405
PGS001732	WA L3 in tract cingulate gyrus part of cingulum (L)	HP:0000010	Recurrent urinary tract infections	8	-0.000892177	0.00119919	-0.74398	0.456962	0.530019	0.4584	0.778405
PGS002025	Type 1 diabetes	HP:0000010	Recurrent urinary tract infections	8	0.000865373	0.0011713	0.738814	0.460093	0.529696	0.4585	0.778405
PGS002081	Superficial cellulitis and abscess	HP:0000010	Recurrent urinary tract infections	8	0.000862573	0.0011947	0.722	0.470366	0.528662	0.458	0.778405
PGS003282	Cystatin C	HP:0000010	Recurrent urinary tract infections	8	0.000881162	0.00119829	0.735351	0.462199	0.529481	0.4586	0.778405
PGS003385	Ovarian serous carcinoma	HP:0000010	Recurrent urinary tract infections	8	0.000907349	0.00119857	0.757026	0.449109	0.530843	0.4598	0.778405
PGS000927	Other dermatitis (time-to-event)	HP:0000286	Epicanthus	18	-0.00367764	0.00177337	-2.07381	0.038205	0.454216	0.0372	0.778429
PGS000990	Retinal detachments and breaks (time-to-event)	HP:0000286	Epicanthus	18	-0.00373986	0.0017686	-2.11458	0.0345697	0.461415	0.0359	0.778429
PGS001513	Median T2star in thalamus (R)	HP:0000286	Epicanthus	18	0.00367803	0.00177764	2.06905	0.0386499	0.453384	0.0365	0.778429
PGS000013	Coronary artery disease	HP:0000365	Hearing impairment	49	0.00298481	0.00291546	1.02379	0.30604	0.216174	0.3144	0.778451
PGS000963	Follicular cysts of skin and subcutaneous tissue (time-to-event)	HP:0000365	Hearing impairment	49	-0.00294487	0.0029645	-0.99338	0.320626	0.213562	0.3106	0.778451
PGS000984	Frequency of playing computer games	HP:0000365	Hearing impairment	49	-0.00292023	0.00293132	-0.996216	0.319247	0.213803	0.3179	0.778451
PGS001136	Hematologic disease, genetic	HP:0000365	Hearing impairment	49	0.00283643	0.00285537	0.993367	0.320633	0.213561	0.3183	0.778451
PGS001413	LV stroke volume	HP:0000365	Hearing impairment	49	-0.002933	0.00294145	-0.99713	0.318803	0.21388	0.3148	0.778451
PGS001418	Mean FA in cerebral peduncle on FA skeleton (L)	HP:0000365	Hearing impairment	49	-0.00300451	0.00294862	-1.01895	0.308329	0.215754	0.3149	0.778451
PGS001533	Tinnitus severity	HP:0000365	Hearing impairment	49	0.00295835	0.00296247	0.99861	0.318086	0.214006	0.3151	0.778451
PGS001594	Volume of grey matter in Putamen (R)	HP:0000365	Hearing impairment	49	-0.00292266	0.00293347	-0.996316	0.319198	0.213811	0.3188	0.778451
PGS001672	WA ICVF in tract inferior fronto-occipital fasciculus (R)	HP:0000365	Hearing impairment	49	0.00293536	0.00291859	1.00574	0.314641	0.214615	0.3129	0.778451
PGS001681	WA ICVF in tract posterior thalamic radiation (R)	HP:0000365	Hearing impairment	49	0.00294716	0.00291288	1.01177	0.311754	0.215132	0.3167	0.778451
PGS001810	Polycythemia vera	HP:0000365	Hearing impairment	49	0.00287678	0.00282352	1.01886	0.308371	0.215746	0.3143	0.778451
PGS003322	Insomnia	HP:0000365	Hearing impairment	49	-0.00288964	0.00293151	-0.985717	0.324373	0.212917	0.3182	0.778451
PGS001432	Mean FA in posterior thalamic radiation on FA skeleton (L)	HP:0000431	Wide nasal bridge	10	0.00219141	0.00132354	1.65572	0.0979103	0.330445	0.0867	0.778463
PGS001451	Mean ICVF in anterior corona radiata on FA skeleton (R)	HP:0000431	Wide nasal bridge	10	0.00227287	0.0013312	1.70738	0.0878824	0.33777	0.0875	0.778463
PGS001696	WA ISOVF in tract inferior longitudinal fasciculus (R)	HP:0000431	Wide nasal bridge	10	0.0022349	0.0013172	1.6967	0.0898855	0.336237	0.0878	0.778463
PGS001741	WA L3 in tract superior thalamic radiation (R)	HP:0000431	Wide nasal bridge	10	-0.0022425	0.00132621	-1.69091	0.0909866	0.33541	0.0879	0.778463
PGS002081	Superficial cellulitis and abscess	HP:0000431	Wide nasal bridge	10	-0.00229466	0.00133642	-1.71702	0.086106	0.339162	0.0886	0.778463
PGS002340	Mean Platelet Volume	HP:0000431	Wide nasal bridge	10	0.00232141	0.0013372	1.73602	0.0826899	0.341928	0.084	0.778463
PGS002341	Monocyte Count	HP:0000431	Wide nasal bridge	10	0.00228004	0.00134134	1.69982	0.0892968	0.336684	0.0865	0.778463
PGS002764	Hypercholesterolemia	HP:0000431	Wide nasal bridge	10	0.00231075	0.00133136	1.73563	0.0827597	0.34187	0.088	0.778463
PGS000083	Pancreatic cancer	HP:0002721	Immunodeficiency	17	-0.00390323	0.00173051	-2.25553	0.0241908	0.519589	0.0247	0.778465
PGS002261	Neuroblastoma	HP:0002721	Immunodeficiency	17	0.00387385	0.00174869	2.21529	0.0268351	0.512013	0.0243	0.778465
PGS003383	Prostate adenocarcinoma	HP:0002721	Immunodeficiency	17	-0.00394453	0.0017403	-2.26658	0.0235057	0.521693	0.0234	0.778465
PGS001595	Volume of grey matter in Subcallosal Cortex (L)	HP:0000646	Amblyopia	24	-9.58509e-06	0.00202596	-0.00473113	0.996226	0.331058	0.9954	0.778469
PGS000879	Intraocular pressure	HP:0001680	Coarctation of aorta	23	0.000681098	0.00200134	0.340321	0.733645	0.222257	0.7351	0.778477
PGS000924	Disorders of porphyrin and bilirubin metabolism (time-to-event)	HP:0001680	Coarctation of aorta	23	0.000686856	0.00203269	0.337905	0.735465	0.222188	0.7396	0.778477
PGS001169	Whole body fat free mass	HP:0001680	Coarctation of aorta	23	-0.000653698	0.00199539	-0.327603	0.743241	0.221897	0.74	0.778477
PGS001452	Mean ICVF in anterior limb of internal capsule on FA skeleton (L)	HP:0001680	Coarctation of aorta	23	-0.000681312	0.0020305	-0.335538	0.737249	0.22212	0.737	0.778477
PGS001565	Volume of grey matter in I-IV Cerebellum (L)	HP:0001680	Coarctation of aorta	23	-0.000677575	0.00203591	-0.332812	0.739306	0.222043	0.735	0.778477
PGS001611	Volume of grey matter in V Cerebellum (R)	HP:0001680	Coarctation of aorta	23	0.000659766	0.00200142	0.32965	0.741694	0.221954	0.7378	0.778477
PGS001743	WA L3 in tract uncinate fasciculus (R)	HP:0001680	Coarctation of aorta	23	0.000669287	0.00198786	0.336687	0.736383	0.222153	0.7376	0.778477
PGS001748	WA MD in tract forceps major	HP:0001680	Coarctation of aorta	23	0.000677577	0.00202162	0.335165	0.73753	0.22211	0.7363	0.778477
PGS002106	Calcium	HP:0001680	Coarctation of aorta	23	-0.000669314	0.0020345	-0.328982	0.742198	0.221936	0.7408	0.778477
PGS002218	Overall health rating	HP:0001680	Coarctation of aorta	23	0.000673867	0.00199274	0.338162	0.735271	0.222195	0.7388	0.778477
PGS003361	Age of smoking initiation	HP:0001680	Coarctation of aorta	23	-0.000679831	0.00204268	-0.332813	0.739305	0.222043	0.7363	0.778477
PGS000106	Neutrophil percentage of white cells	HP:0002092	Pulmonary arterial hypertension	17	0.000133796	0.00168347	0.079476	0.936661	0.149515	0.934	0.778489
PGS000226	Cystatin-B (CSTB) serum levels	HP:0002092	Pulmonary arterial hypertension	17	-9.98319e-05	0.00172578	-0.0578474	0.953875	0.149389	0.9556	0.778489
PGS000246	Hepatocyte growth factor (HGF) serum levels	HP:0002092	Pulmonary arterial hypertension	17	0.00011039	0.00173219	0.0637285	0.949192	0.149419	0.9506	0.778489
PGS000266	Matrix metalloproteinase-12 (MMP-12) serum levels	HP:0002092	Pulmonary arterial hypertension	17	9.73068e-05	0.00172825	0.0563035	0.955105	0.149382	0.9546	0.778489
PGS000291	TNF-related apoptosis-inducing ligand receptor 2 (TRAIL-R2) serum levels	HP:0002092	Pulmonary arterial hypertension	17	-0.000107504	0.00169932	-0.0632632	0.949562	0.149417	0.9511	0.778489
PGS000822	Urinary albumin to creatinine ratio	HP:0002092	Pulmonary arterial hypertension	17	0.000139363	0.00176822	0.0788151	0.937186	0.14951	0.9358	0.778489
PGS000865	Hepatic fat content	HP:0002092	Pulmonary arterial hypertension	17	-0.000133446	0.00172716	-0.077263	0.938421	0.1495	0.9395	0.778489
PGS000940	Intestinal malabsorption (time-to-event)	HP:0002092	Pulmonary arterial hypertension	17	8.57277e-05	0.00170691	0.0502239	0.959948	0.149354	0.958	0.778489
PGS000984	Frequency of playing computer games	HP:0002092	Pulmonary arterial hypertension	17	-8.99099e-05	0.00173898	-0.0517026	0.95877	0.14936	0.959	0.778489
PGS000989	Reticulocyte %	HP:0002092	Pulmonary arterial hypertension	17	0.00010639	0.00169647	0.0627125	0.950001	0.149414	0.9514	0.778489
PGS001029	Other disorders of cornea (time-to-event)	HP:0002092	Pulmonary arterial hypertension	17	-9.58673e-05	0.00175143	-0.0547367	0.956353	0.149374	0.9579	0.778489
PGS001236	Lung function (FEV1)	HP:0002092	Pulmonary arterial hypertension	17	-0.000101945	0.00175782	-0.0579948	0.953758	0.14939	0.9549	0.778489
PGS001360	3mm strong meridian (R)	HP:0002092	Pulmonary arterial hypertension	17	0.000138767	0.00172374	0.0805035	0.935844	0.149522	0.9409	0.778489
PGS001363	3mm weak meridian (R)	HP:0002092	Pulmonary arterial hypertension	17	-0.000127075	0.00173194	-0.0733715	0.941517	0.149475	0.943	0.778489
PGS001426	Mean FA in fornix on FA skeleton	HP:0002092	Pulmonary arterial hypertension	17	-0.000110374	0.00174438	-0.0632743	0.949553	0.149417	0.9459	0.778489
PGS001433	Mean FA in posterior thalamic radiation on FA skeleton (R)	HP:0002092	Pulmonary arterial hypertension	17	0.000131461	0.00176056	0.0746697	0.940484	0.149483	0.9387	0.778489
PGS001490	Mean ICVF in tapetum on FA skeleton (L)	HP:0002092	Pulmonary arterial hypertension	17	0.000108174	0.00171431	0.0631007	0.949692	0.149416	0.9522	0.778489
PGS001536	Vitiligo (time-to-event)	HP:0002092	Pulmonary arterial hypertension	17	-9.04689e-05	0.00173871	-0.0520321	0.958507	0.149362	0.9569	0.778489
PGS001544	Volume of grey matter	HP:0002092	Pulmonary arterial hypertension	17	0.000124811	0.00170719	0.0731089	0.941726	0.149474	0.9445	0.778489
PGS001597	Volume of grey matter in Superior Frontal Gyrus (L)	HP:0002092	Pulmonary arterial hypertension	17	9.80333e-05	0.00168661	0.0581246	0.953654	0.14939	0.9554	0.778489
PGS001638	Volume of thalamus (R)	HP:0002092	Pulmonary arterial hypertension	17	-0.000106265	0.00175316	-0.0606133	0.951672	0.149403	0.9527	0.778489
PGS001642	Volumetric scaling from T1 head image to standard space	HP:0002092	Pulmonary arterial hypertension	17	0.000127436	0.00170519	0.0747341	0.940433	0.149484	0.942	0.778489
PGS001643	WA FA in tract acoustic radiation (L)	HP:0002092	Pulmonary arterial hypertension	17	-0.000114862	0.00174502	-0.0658228	0.947524	0.149431	0.9467	0.778489
PGS001735	WA L3 in tract inferior fronto-occipital fasciculus (L)	HP:0002092	Pulmonary arterial hypertension	17	0.000100248	0.00174868	0.0573275	0.954289	0.149386	0.9537	0.778489
PGS002019	Benign neoplasm of colon	HP:0002092	Pulmonary arterial hypertension	17	-0.000103927	0.00177926	-0.0584098	0.953427	0.149392	0.9521	0.778489
PGS002028	Hypoglycemia	HP:0002092	Pulmonary arterial hypertension	17	0.00013713	0.00170021	0.0806543	0.935724	0.149523	0.9386	0.778489
PGS002089	Ankylosing spondylitis	HP:0002092	Pulmonary arterial hypertension	17	-0.000378205	0.00178331	-0.212081	0.832062	0.151152	0.9444	0.778489
PGS002273	COVID-19 infection	HP:0002092	Pulmonary arterial hypertension	17	0.000136945	0.00174343	0.078549	0.937398	0.149509	0.9407	0.778489
PGS002321	Diabetes (any type)	HP:0002092	Pulmonary arterial hypertension	17	8.69892e-05	0.00171583	0.0506981	0.95957	0.149356	0.9596	0.778489
PGS002768	Osteoporosis	HP:0002092	Pulmonary arterial hypertension	17	0.000129626	0.00179007	0.072414	0.942279	0.149469	0.9412	0.778489
PGS002788	Type 2 bipolar disorder	HP:0002092	Pulmonary arterial hypertension	17	-9.21906e-05	0.00174513	-0.0528273	0.957874	0.149365	0.9604	0.778489
PGS002892	Diastolic Blood Pressure	HP:0002092	Pulmonary arterial hypertension	17	-0.000115047	0.00173227	-0.0664138	0.947054	0.149434	0.9465	0.778489
PGS003335	Bladder cancer	HP:0002092	Pulmonary arterial hypertension	17	-0.000141592	0.00172741	-0.0819678	0.934679	0.149532	0.9331	0.778489
PGS000082	Ovarian cancer	HP:0006970	Periventricular leukomalacia	19	-0.00148576	0.00180951	-0.821086	0.41168	0.11717	0.4085	0.778496
PGS000128	Hemoglobin A1c	HP:0006970	Periventricular leukomalacia	19	0.00148068	0.0018145	0.816024	0.414569	0.116819	0.4172	0.778496
PGS000217	Adrenomedullin (ADM) serum levels	HP:0006970	Periventricular leukomalacia	19	-0.00149156	0.00182364	-0.817904	0.413494	0.116949	0.4112	0.778496
PGS000218	Agouti-related protein (AGRP) serum levels	HP:0006970	Periventricular leukomalacia	19	-0.00146261	0.00181731	-0.804819	0.421005	0.116049	0.4199	0.778496
PGS000250	Interleukin-1 receptor antagonist protein (IL-1ra) serum levels	HP:0006970	Periventricular leukomalacia	19	0.00151868	0.00186164	0.81578	0.414708	0.116802	0.4112	0.778496
PGS000269	Myeloperoxidase (MPO) serum levels	HP:0006970	Periventricular leukomalacia	19	-0.00145037	0.00181828	-0.79766	0.425148	0.115563	0.4204	0.778496
PGS000766	Cutaneous melanoma	HP:0006970	Periventricular leukomalacia	19	-0.00153487	0.00183402	-0.836892	0.402738	0.118281	0.3993	0.778496
PGS000871	Insulin secretion	HP:0006970	Periventricular leukomalacia	19	0.0015627	0.00184278	0.848012	0.396517	0.119074	0.3971	0.778496
PGS000906	Longevity	HP:0006970	Periventricular leukomalacia	19	0.00149516	0.00181562	0.823498	0.410308	0.117338	0.413	0.778496
PGS000940	Intestinal malabsorption (time-to-event)	HP:0006970	Periventricular leukomalacia	19	0.00143017	0.00180407	0.79275	0.428003	0.115232	0.4261	0.778496
PGS000976	JCV seropositivity for Human Polyomavirus JCV	HP:0006970	Periventricular leukomalacia	19	-0.00147331	0.001827	-0.80641	0.420087	0.116158	0.4184	0.778496
PGS001029	Other disorders of cornea (time-to-event)	HP:0006970	Periventricular leukomalacia	19	0.00152445	0.0018511	0.823538	0.410285	0.117341	0.4089	0.778496
PGS001102	Body fat percentage (left arm)	HP:0006970	Periventricular leukomalacia	19	-0.00150908	0.00182094	-0.828738	0.407336	0.117705	0.4011	0.778496
PGS001107	UACR [> 30 mg/g]	HP:0006970	Periventricular leukomalacia	19	0.00143504	0.00179623	0.798917	0.424419	0.115648	0.4243	0.778496
PGS001111	Male genital tract cancer	HP:0006970	Periventricular leukomalacia	19	-0.00151077	0.00183424	-0.823647	0.410223	0.117349	0.4193	0.778496
PGS001317	Vascular/heart problems diagnosed by doctor Heart attack	HP:0006970	Periventricular leukomalacia	19	0.00144838	0.00182311	0.794455	0.42701	0.115347	0.4192	0.778496
PGS001339	Atrial fibrillation and flutter (time-to-event)	HP:0006970	Periventricular leukomalacia	19	0.00156105	0.00187839	0.831058	0.406025	0.117868	0.4119	0.778496
PGS001347	Family history of Alzheimer's/dementia	HP:0006970	Periventricular leukomalacia	19	-0.00152039	0.00189377	-0.802835	0.422151	0.115914	0.4236	0.778496
PGS001470	Mean ICVF in medial lemniscus on FA skeleton (R)	HP:0006970	Periventricular leukomalacia	19	-0.0014458	0.00181953	-0.794599	0.426927	0.115357	0.4181	0.778496
PGS001477	Mean ICVF in posterior thalamic radiation on FA skeleton (R)	HP:0006970	Periventricular leukomalacia	19	-0.0015384	0.00181863	-0.845909	0.397689	0.118923	0.4083	0.778496
PGS001489	Mean ICVF in superior longitudinal fasciculus on FA skeleton (R)	HP:0006970	Periventricular leukomalacia	19	-0.00156658	0.00184297	-0.850029	0.395395	0.119219	0.401	0.778496
PGS001522	Psoriatic and enteropathic arthropathies (time-to-event)	HP:0006970	Periventricular leukomalacia	19	0.00149515	0.00180414	0.828731	0.40734	0.117705	0.403	0.778496
PGS001548	Volume of grey matter in Central Opercular Cortex (L)	HP:0006970	Periventricular leukomalacia	19	0.00151349	0.00180583	0.838114	0.402051	0.118367	0.4089	0.778496
PGS001620	Volume of grey matter in Vermis X Cerebellum	HP:0006970	Periventricular leukomalacia	19	-0.00147656	0.00178753	-0.826038	0.408866	0.117516	0.4028	0.778496
PGS001647	WA FA in tract cingulate gyrus part of cingulum (L)	HP:0006970	Periventricular leukomalacia	19	-0.00146022	0.00183269	-0.796763	0.425669	0.115503	0.4247	0.778496
PGS001733	WA L3 in tract cingulate gyrus part of cingulum (R)	HP:0006970	Periventricular leukomalacia	19	0.00150834	0.00180055	0.837708	0.402279	0.118338	0.409	0.778496
PGS001747	WA MD in tract cingulate gyrus part of cingulum (R)	HP:0006970	Periventricular leukomalacia	19	0.00146222	0.00182341	0.801917	0.422681	0.115852	0.4251	0.778496
PGS001784	Abdominal aortic aneurysm	HP:0006970	Periventricular leukomalacia	19	0.00149927	0.00181103	0.827852	0.407838	0.117643	0.4087	0.778496
PGS002034	Congenital deficiency of other clotting factors (including factor VII)	HP:0006970	Periventricular leukomalacia	19	0.00150097	0.00182746	0.821338	0.411536	0.117188	0.4176	0.778496
PGS002127	Age at first live birth	HP:0006970	Periventricular leukomalacia	19	0.00143974	0.00182139	0.790462	0.429337	0.115079	0.4261	0.778496
PGS002148	Average total household income before tax	HP:0006970	Periventricular leukomalacia	19	0.00146187	0.001827	0.800147	0.423706	0.115732	0.4236	0.778496
PGS002159	Aspartate aminotransferase	HP:0006970	Periventricular leukomalacia	19	0.00148006	0.00182297	0.811892	0.416935	0.116534	0.4236	0.778496
PGS002173	Heel bone mineral density (BMD)	HP:0006970	Periventricular leukomalacia	19	0.00152016	0.00189434	0.802477	0.422357	0.11589	0.4263	0.778496
PGS002185	Microalbumin in urine	HP:0006970	Periventricular leukomalacia	19	-0.00148715	0.00186134	-0.798969	0.424389	0.115652	0.4201	0.778496
PGS002324	Endocrine and diabetes diseases	HP:0006970	Periventricular leukomalacia	19	-0.00147134	0.0018265	-0.80555	0.420584	0.116099	0.423	0.778496
PGS002356	Waist-Hip Ratio	HP:0006970	Periventricular leukomalacia	19	-0.00147114	0.001824	-0.806547	0.420009	0.116167	0.4188	0.778496
PGS002357	White Blood Count	HP:0006970	Periventricular leukomalacia	19	-0.0014703	0.0018415	-0.798426	0.424703	0.115615	0.4256	0.778496
PGS002770	Stroke	HP:0006970	Periventricular leukomalacia	19	0.00152127	0.0018515	0.821639	0.411365	0.117209	0.4181	0.778496
PGS003043	Polyunsatturated Fatty Acids	HP:0006970	Periventricular leukomalacia	19	0.00152814	0.001835	0.832771	0.405058	0.117989	0.4132	0.778496
PGS003162	Vitamin B12	HP:0006970	Periventricular leukomalacia	19	0.00151006	0.0018565	0.813392	0.416075	0.116637	0.4077	0.778496
PGS000945	Dementia in alzheimer's disease (time-to-event)	HP:0002172	Postural instability	16	-0.00121281	0.00173591	-0.698658	0.484835	0.512892	0.4887	0.778513
PGS001503	Mean ISOVF in sagittal stratum on FA skeleton (R)	HP:0000579	Nasolacrimal duct obstruction	7	-0.000524566	0.00110127	-0.47633	0.633884	0.13584	0.6406	0.778515
PGS002059	Circulatory disease NEC	HP:0000579	Nasolacrimal duct obstruction	7	-0.00051616	0.00110211	-0.468337	0.639587	0.13552	0.6408	0.778515
PGS002079	Irregular menstrual cycle/bleeding	HP:0000579	Nasolacrimal duct obstruction	7	0.000537808	0.00112389	0.478525	0.632321	0.135928	0.6416	0.778515
PGS002099	Albumin	HP:0000579	Nasolacrimal duct obstruction	7	-0.000516132	0.0010972	-0.470408	0.638107	0.135603	0.6405	0.778515
PGS002282	Nonalcoholic fatty liver disease	HP:0000579	Nasolacrimal duct obstruction	7	-0.000516377	0.00110146	-0.468811	0.639248	0.135539	0.6408	0.778515
PGS002732	Chronic elevation of alanine aminotransferase	HP:0000579	Nasolacrimal duct obstruction	7	-0.000484716	0.00108501	-0.44674	0.655103	0.134685	0.6379	0.778515
PGS003389	Cervical cancer	HP:0000579	Nasolacrimal duct obstruction	7	-0.000526317	0.00110916	-0.474516	0.635176	0.135767	0.6385	0.778515
PGS000285	Tissue factor (TF) serum levels	HP:0011787	Central hypothyroidism	7	-0.000279115	0.00111373	-0.250613	0.802135	0.167296	0.8059	0.778526
PGS001033	Other coagulation defects (time-to-event)	HP:0011787	Central hypothyroidism	7	-0.000683439	0.00112068	-0.609843	0.542024	0.180355	0.8073	0.778526
PGS002071	Other chronic nonalcoholic liver disease	HP:0011787	Central hypothyroidism	7	-0.000274963	0.00112231	-0.244996	0.806481	0.167178	0.8071	0.778526
PGS002090	Other arthropathies	HP:0011787	Central hypothyroidism	7	0.000275737	0.00109641	0.251491	0.801456	0.167315	0.8053	0.778526
PGS000095	High light scatter reticulocyte percentage of red cells	HP:0000389	Chronic otitis media	12	-0.00106615	0.00146322	-0.728633	0.466298	0.269317	0.4596	0.778527
PGS000100	Mean corpuscular hemoglobin concentration	HP:0000389	Chronic otitis media	12	0.00121666	0.00145145	0.83824	0.401981	0.276572	0.4095	0.778527
PGS000103	Monocyte percentage of white cells	HP:0000389	Chronic otitis media	12	0.00122162	0.00147188	0.829972	0.406639	0.27599	0.4081	0.778527
PGS000112	Reticulocyte fraction of red cells	HP:0000389	Chronic otitis media	12	-0.001123	0.00144461	-0.777372	0.437017	0.272418	0.4355	0.778527
PGS000128	Hemoglobin A1c	HP:0000389	Chronic otitis media	12	-0.000921189	0.0014431	-0.638341	0.523314	0.264102	0.522	0.778527
PGS000138	Lifetime Major Depressive Disorder	HP:0000389	Chronic otitis media	12	0.000918111	0.0014492	0.633529	0.526449	0.263844	0.5249	0.778527
PGS000140	Broad Depression (seen a General Practitioner for nerves, anxiety, tension or depression)	HP:0000389	Chronic otitis media	12	-0.000858842	0.00144297	-0.595189	0.551774	0.261853	0.5576	0.778527
PGS000194	Rheumatoid Arthritis (CCP-positive)	HP:0000389	Chronic otitis media	12	0.00112904	0.00145313	0.776966	0.437257	0.272392	0.4379	0.778527
PGS000195	Rheumatoid Arthritis (CCP-negative)	HP:0000389	Chronic otitis media	12	0.00112904	0.00145313	0.776966	0.437257	0.272392	0.4438	0.778527
PGS000218	Agouti-related protein (AGRP) serum levels	HP:0000389	Chronic otitis media	12	0.00114805	0.00144526	0.794354	0.427069	0.273546	0.4193	0.778527
PGS000221	C-C motif chemokine 3 (CCL3) serum levels	HP:0000389	Chronic otitis media	12	-0.00117131	0.00147964	-0.79162	0.428662	0.273363	0.4346	0.778527
PGS000235	Epidermal growth factor (EGF) serum levels	HP:0000389	Chronic otitis media	12	0.00113999	0.00149631	0.761866	0.446216	0.27141	0.4472	0.778527
PGS000236	Endothelial cell-specific molecule 1 (ESM-1) serum levels	HP:0000389	Chronic otitis media	12	0.00130208	0.0014831	0.877944	0.380063	0.279451	0.3827	0.778527
PGS000239	Fibroblast growth factor 23 (FGF-23) serum levels	HP:0000389	Chronic otitis media	12	-0.00104124	0.00146859	-0.709006	0.478391	0.268125	0.4763	0.778527
PGS000241	Galanin peptides (GAL) serum levels	HP:0000389	Chronic otitis media	12	-0.000939529	0.00144489	-0.65024	0.5156	0.26475	0.5142	0.778527
PGS000244	Growth hormone (GH) serum levels	HP:0000389	Chronic otitis media	12	0.00112533	0.00148216	0.759249	0.447779	0.271242	0.4474	0.778527
PGS000252	Interleukin-6 (IL-6) serum levels	HP:0000389	Chronic otitis media	12	-0.00131429	0.00144526	-0.909381	0.363242	0.281824	0.3582	0.778527
PGS000254	Interleukin-8 (IL-8) serum levels	HP:0000389	Chronic otitis media	12	0.00114248	0.00146476	0.779974	0.435484	0.272589	0.4395	0.778527
PGS000256	Melusin (ITGB1BP2) serum levels	HP:0000389	Chronic otitis media	12	0.00104849	0.00147164	0.712459	0.476251	0.268332	0.4806	0.778527
PGS000258	Kallikrein-6 (KLK6) serum levels	HP:0000389	Chronic otitis media	12	0.00107275	0.00145748	0.736029	0.461786	0.269775	0.4671	0.778527
PGS000261	Membrane-bound aminopeptidase P (mAmP) serum levels	HP:0000389	Chronic otitis media	12	0.000791228	0.00145717	0.542991	0.587187	0.259343	0.5946	0.778527
PGS000264	Matrix metalloproteinase-1 (MMP-1) serum levels	HP:0000389	Chronic otitis media	12	0.000982104	0.00146629	0.66979	0.503057	0.265841	0.5071	0.778527
PGS000269	Myeloperoxidase (MPO) serum levels	HP:0000389	Chronic otitis media	12	0.000800018	0.00144613	0.553214	0.580169	0.259816	0.5797	0.778527
PGS000278	Pentraxin-related protein PTX3 (PTX3) serum levels	HP:0000389	Chronic otitis media	12	0.000920244	0.00145351	0.63312	0.526716	0.263822	0.5311	0.778527
PGS000281	Resistin (RETN) serum levels	HP:0000389	Chronic otitis media	12	-0.000939682	0.0014741	-0.637461	0.523887	0.264055	0.5235	0.778527
PGS000291	TNF-related apoptosis-inducing ligand receptor 2 (TRAIL-R2) serum levels	HP:0000389	Chronic otitis media	12	-0.00130221	0.00142828	-0.911733	0.362002	0.282005	0.3568	0.778527
PGS000292	TNF-related activation-induced cytokine (TRANCE) serum levels	HP:0000389	Chronic otitis media	12	-0.00133919	0.00146517	-0.914021	0.360799	0.282181	0.3587	0.778527
PGS000294	Vascular endothelial growth factor A (VEGF-A) serum levels	HP:0000389	Chronic otitis media	12	0.000915177	0.00147741	0.619446	0.535682	0.263098	0.5416	0.778527
PGS000321	Serum testosterone levels	HP:0000389	Chronic otitis media	12	-0.00108128	0.00147628	-0.732432	0.463977	0.269552	0.4661	0.778527
PGS000325	Oligoarthritis Juvenile Idiophatic Arthritis	HP:0000389	Chronic otitis media	12	-0.000965512	0.00145144	-0.66521	0.505981	0.265582	0.5428	0.778527
PGS000326	Rheumatoid-factor-negative Polyarthritis (Juvenile Idiophatic Arthritis)	HP:0000389	Chronic otitis media	12	-0.000937392	0.00146041	-0.641867	0.521022	0.264293	0.5782	0.778527
PGS000354	Any Cancer	HP:0000389	Chronic otitis media	12	-0.0010007	0.0014525	-0.688947	0.490924	0.26694	0.4941	0.778527
PGS000358	Cancer of mouth	HP:0000389	Chronic otitis media	12	-0.00115807	0.00146477	-0.790614	0.429248	0.273295	0.4212	0.778527
PGS000359	Cancer of tongue	HP:0000389	Chronic otitis media	12	-0.00107034	0.00146355	-0.731337	0.464646	0.269484	0.4691	0.778527
PGS000361	Cancer of larynx	HP:0000389	Chronic otitis media	12	0.000804924	0.00146966	0.547693	0.583954	0.25956	0.5857	0.778527
PGS000377	Colon cancer	HP:0000389	Chronic otitis media	12	-0.00113634	0.00145371	-0.781683	0.434479	0.272702	0.4322	0.778527
PGS000384	Malignant neoplasm of rectum, rectosigmoid junction, and anus	HP:0000389	Chronic otitis media	12	0.00123614	0.00146114	0.846013	0.397631	0.277125	0.4021	0.778527
PGS000387	Cancer within the respiratory system	HP:0000389	Chronic otitis media	12	-0.0011414	0.00143932	-0.793011	0.427851	0.273456	0.424	0.778527
PGS000543	Cancer of other female genital organs	HP:0000389	Chronic otitis media	12	-0.00134041	0.00150657	-0.889704	0.373715	0.280329	0.3687	0.778527
PGS000614	Cancer of bladder	HP:0000389	Chronic otitis media	12	-0.00113954	0.00144838	-0.786773	0.431494	0.273039	0.4344	0.778527
PGS000620	Cancer of brain	HP:0000389	Chronic otitis media	12	0.00126565	0.00144142	0.878054	0.380003	0.279459	0.3774	0.778527
PGS000677	Cholesterol [mmol/L] (statin adjusted)	HP:0000389	Chronic otitis media	12	-0.000890004	0.00145522	-0.611594	0.540865	0.26269	0.5363	0.778527
PGS000679	Creatinine in urine [umol/L]	HP:0000389	Chronic otitis media	12	0.000929602	0.00144746	0.64223	0.520786	0.264313	0.5166	0.778527
PGS000681	Direct bilirubin [umol/L]	HP:0000389	Chronic otitis media	12	0.00122412	0.00146416	0.836052	0.40321	0.276418	0.4059	0.778527
PGS000696	Testosterone [nmol/L]	HP:0000389	Chronic otitis media	12	-0.000939223	0.00147589	-0.636379	0.524591	0.263997	0.5191	0.778527
PGS000703	Angina	HP:0000389	Chronic otitis media	12	0.00116374	0.00144953	0.802838	0.422149	0.274118	0.4224	0.778527
PGS000713	T2D	HP:0000389	Chronic otitis media	12	0.000821006	0.0014477	0.567109	0.570694	0.260474	0.5657	0.778527
PGS000717	Adult life body size	HP:0000389	Chronic otitis media	12	-0.00122376	0.00145384	-0.841744	0.400017	0.276821	0.3962	0.778527
PGS000766	Cutaneous melanoma	HP:0000389	Chronic otitis media	12	-0.00130999	0.0014585	-0.898173	0.369185	0.280968	0.3743	0.778527
PGS000769	Response to bronchodilator (albutamol)	HP:0000389	Chronic otitis media	12	0.0012327	0.00146372	0.842172	0.399777	0.276851	0.4006	0.778527
PGS000830	Body mass index (female)	HP:0000389	Chronic otitis media	12	-0.000966237	0.00143039	-0.675508	0.499419	0.266166	0.5007	0.778527
PGS000837	Insulin sensitivity index	HP:0000389	Chronic otitis media	12	0.000947325	0.00146045	0.648651	0.516627	0.264663	0.5228	0.778527
PGS000840	Fasting Proinsulin	HP:0000389	Chronic otitis media	12	-0.00123988	0.00146886	-0.84411	0.398693	0.27699	0.3958	0.778527
PGS000874	Chronic lymphocytic leukemia	HP:0000389	Chronic otitis media	12	-0.00114116	0.00143559	-0.794903	0.42675	0.273583	0.4149	0.778527
PGS000905	PR interval	HP:0000389	Chronic otitis media	12	-0.000994388	0.00148103	-0.671416	0.502021	0.265933	0.4973	0.778527
PGS000907	Major depressive disorder	HP:0000389	Chronic otitis media	12	-0.0010345	0.0014399	-0.718454	0.472549	0.268695	0.4706	0.778527
PGS000930	Blood clot (diagnosed by doctor)	HP:0000389	Chronic otitis media	12	-0.000879278	0.00144697	-0.607668	0.543466	0.262488	0.548	0.778527
PGS000950	Skin changes due to chronic exposure to nonionising radiation (time-to-event)	HP:0000389	Chronic otitis media	12	-0.00106537	0.00146399	-0.727719	0.466858	0.269261	0.4654	0.778527
PGS000955	Right heel broadband ultrasound attenuation	HP:0000389	Chronic otitis media	12	-0.0011646	0.00149039	-0.781407	0.434641	0.272684	0.4365	0.778527
PGS000956	Right heel quantitative ultrasound index (QUI), direct entry	HP:0000389	Chronic otitis media	12	-0.000796024	0.00148365	-0.536532	0.591642	0.259048	0.5934	0.778527
PGS000957	Essential (primary hypertension) (time-to-event)	HP:0000389	Chronic otitis media	12	-0.000758087	0.00142499	-0.531995	0.594779	0.258843	0.5934	0.778527
PGS000958	Essential hypertension	HP:0000389	Chronic otitis media	12	-0.000956867	0.0014273	-0.670402	0.502667	0.265875	0.5058	0.778527
PGS000963	Follicular cysts of skin and subcutaneous tissue (time-to-event)	HP:0000389	Chronic otitis media	12	-0.000952696	0.00147828	-0.64446	0.51934	0.264434	0.5495	0.778527
PGS000977	MCV seropositivity for Merkel Cell Polyomavirus	HP:0000389	Chronic otitis media	12	0.000897251	0.00145142	0.618188	0.536511	0.263032	0.5397	0.778527
PGS000996	Diverticular disease/diverticulitis	HP:0000389	Chronic otitis media	12	0.000947315	0.00146294	0.64754	0.517345	0.264602	0.5158	0.778527
PGS001016	Sensitivity / hurt feelings	HP:0000389	Chronic otitis media	12	0.000939743	0.00144032	0.652453	0.514173	0.264872	0.5153	0.778527
PGS001023	Disorders of mineral metabolism (time-to-event)	HP:0000389	Chronic otitis media	12	0.00167933	0.0014368	1.1688	0.242602	0.30459	0.3772	0.778527
PGS001031	Fibroblastic disorders (time-to-event)	HP:0000389	Chronic otitis media	12	0.000808897	0.00145493	0.55597	0.578284	0.259946	0.5867	0.778527
PGS001036	Epstein Barr virus nuclear antigen 1 IgG seropositivity	HP:0000389	Chronic otitis media	12	0.00109896	0.00145601	0.754773	0.45046	0.270955	0.4431	0.778527
PGS001039	Right heel bone mineral density (BMD) T-score, automated	HP:0000389	Chronic otitis media	12	-0.000795333	0.00148364	-0.53607	0.591961	0.259027	0.597	0.778527
PGS001044	Glucosamine intake	HP:0000389	Chronic otitis media	12	-0.00130191	0.00145321	-0.895882	0.370407	0.280795	0.3715	0.778527
PGS001048	NSTEMI (algorithmically-defined)	HP:0000389	Chronic otitis media	12	-0.000875568	0.00143844	-0.608692	0.542787	0.26254	0.5477	0.778527
PGS001050	Diaphragmatic hernia (time-to-event)	HP:0000389	Chronic otitis media	12	-0.00120116	0.00146151	-0.821861	0.411239	0.275424	0.4094	0.778527
PGS001070	Volume of ventricular cerebrospinal fluid (normalised for head size)	HP:0000389	Chronic otitis media	12	-0.000915767	0.00146011	-0.627189	0.530596	0.263506	0.5357	0.778527
PGS001074	Types of physical activity in last 4 weeks (other exercises)	HP:0000389	Chronic otitis media	12	-0.00116033	0.0014589	-0.795343	0.426494	0.273612	0.4243	0.778527
PGS001080	Freq. of tiredness / lethargy in last 2 weeks	HP:0000389	Chronic otitis media	12	-0.00097319	0.00143971	-0.675965	0.499129	0.266192	0.4971	0.778527
PGS001081	JC VP1 antigen for Human Polyomavirus JCV	HP:0000389	Chronic otitis media	12	-0.00078416	0.00145268	-0.539802	0.589384	0.259197	0.5945	0.778527
PGS001082	MC VP1 antigen for Merkel Cell Polyomavirus	HP:0000389	Chronic otitis media	12	0.000876774	0.00145591	0.602218	0.547086	0.262209	0.5492	0.778527
PGS001107	UACR [> 30 mg/g]	HP:0000389	Chronic otitis media	12	0.00117354	0.00142848	0.821533	0.411426	0.275401	0.4136	0.778527
PGS001111	Male genital tract cancer	HP:0000389	Chronic otitis media	12	0.0010544	0.00145877	0.722801	0.469874	0.26896	0.4682	0.778527
PGS001120	Right hand grip strength	HP:0000389	Chronic otitis media	12	0.00134246	0.0014648	0.916482	0.359508	0.282372	0.3612	0.778527
PGS001127	Never Smoker	HP:0000389	Chronic otitis media	12	0.00078196	0.00145844	0.536164	0.591896	0.259032	0.5928	0.778527
PGS001135	Arthritis (nos)	HP:0000389	Chronic otitis media	12	-0.000982846	0.00147193	-0.667727	0.504373	0.265724	0.503	0.778527
PGS001140	Seborrheic keratosis (time-to-event)	HP:0000389	Chronic otitis media	12	0.00082851	0.00144294	0.574181	0.5659	0.260815	0.5728	0.778527
PGS001141	Facial ageing (looking younger than you are)	HP:0000389	Chronic otitis media	12	-0.00132294	0.001449	-0.913002	0.361335	0.282103	0.3619	0.778527
PGS001153	Folic acid or folate (Vitamin B9)	HP:0000389	Chronic otitis media	12	-0.0011784	0.00145326	-0.810869	0.417522	0.274666	0.4231	0.778527
PGS001154	Impedance (left arm)	HP:0000389	Chronic otitis media	12	-0.00128616	0.00144795	-0.888261	0.374491	0.28022	0.3782	0.778527
PGS001156	Impedance (right arm)	HP:0000389	Chronic otitis media	12	-0.00111812	0.00143747	-0.777837	0.436743	0.272449	0.4309	0.778527
PGS001158	Left leg mass (predicted)	HP:0000389	Chronic otitis media	12	-0.00108529	0.00143261	-0.75756	0.44879	0.271133	0.4482	0.778527
PGS001159	Right leg mass (predicted)	HP:0000389	Chronic otitis media	12	-0.000846912	0.00143215	-0.591358	0.554337	0.261661	0.5466	0.778527
PGS001160	Trunk mass (predicted)	HP:0000389	Chronic otitis media	12	0.000839216	0.00145256	0.577751	0.563487	0.260989	0.5645	0.778527
PGS001166	Leg fat free mass (L)	HP:0000389	Chronic otitis media	12	-0.00112847	0.00143325	-0.787348	0.431157	0.273078	0.4329	0.778527
PGS001167	Leg fat-free mass (R)	HP:0000389	Chronic otitis media	12	-0.000855152	0.00143175	-0.597279	0.550378	0.261959	0.549	0.778527
PGS001168	Trunk fat free mass	HP:0000389	Chronic otitis media	12	0.000801405	0.001454	0.551174	0.581566	0.259721	0.5772	0.778527
PGS001233	Heart rate (AR)	HP:0000389	Chronic otitis media	12	0.00104755	0.00144662	0.724136	0.469054	0.269041	0.4708	0.778527
PGS001254	Dupuytren's contracture	HP:0000389	Chronic otitis media	12	0.00116795	0.00146777	0.795727	0.426271	0.273638	0.431	0.778527
PGS001255	Otosclerosis (time-to-event)	HP:0000389	Chronic otitis media	12	0.000808101	0.00144067	0.560919	0.574906	0.260179	0.5741	0.778527
PGS001258	Radius fracture	HP:0000389	Chronic otitis media	12	0.000858081	0.00146419	0.586045	0.557901	0.261397	0.56	0.778527
PGS001266	Deep vein thrombosis (diagnosed by doctor)	HP:0000389	Chronic otitis media	12	-0.0011785	0.00144218	-0.817166	0.413916	0.275099	0.4118	0.778527
PGS001272	Chronic renal failure (time-to-event)	HP:0000389	Chronic otitis media	12	-0.00119855	0.00147859	-0.810604	0.417674	0.274648	0.4265	0.778527
PGS001279	previously: Blood clot in the lung	HP:0000389	Chronic otitis media	12	-0.000855255	0.00144752	-0.590843	0.554682	0.261636	0.5622	0.778527
PGS001284	Allergic disease (hay fever, allergic rhinitis, or eczema)	HP:0000389	Chronic otitis media	12	-0.00130146	0.00147424	-0.882807	0.37743	0.279812	0.3808	0.778527
PGS001285	Allergic disease (hay fever, rhinitis, or eczema) (diagnosed by doctor)	HP:0000389	Chronic otitis media	12	-0.00105983	0.0014738	-0.71911	0.472144	0.268735	0.4702	0.778527
PGS001287	Psoriatic arthropathy	HP:0000389	Chronic otitis media	12	-0.000888897	0.00145628	-0.610388	0.541664	0.262628	0.5377	0.778527
PGS001298	Obesity (time-to-event)	HP:0000389	Chronic otitis media	12	-0.00125411	0.00145389	-0.862587	0.388452	0.278322	0.3914	0.778527
PGS001308	Sjogren's syndrome/sicca syndrome	HP:0000389	Chronic otitis media	12	-0.00105603	0.00147544	-0.715741	0.474222	0.268531	0.4807	0.778527
PGS001329	Unspecified diabetes mellitus (time-to-event)	HP:0000389	Chronic otitis media	12	0.000798234	0.00146037	0.546596	0.584708	0.259509	0.5857	0.778527
PGS001330	Crohn's disease [regional enteritis] (time-to-event)	HP:0000389	Chronic otitis media	12	0.00135564	0.00148426	0.913346	0.361154	0.282129	0.3592	0.778527
PGS001331	Crohns disease	HP:0000389	Chronic otitis media	12	0.00101384	0.00147818	0.685869	0.492863	0.266762	0.5008	0.778527
PGS001365	6mm strong meridian (L)	HP:0000389	Chronic otitis media	12	0.000837655	0.00145516	0.575646	0.564909	0.260886	0.5795	0.778527
PGS001367	6mm weak meridian (L)	HP:0000389	Chronic otitis media	12	0.00124942	0.00144566	0.864258	0.387534	0.278443	0.3755	0.778527
PGS001369	Acute appendicitis (time-to-event)	HP:0000389	Chronic otitis media	12	-0.00129747	0.00145797	-0.889914	0.373603	0.280344	0.388	0.778527
PGS001373	Age started wearing glasses or contact lenses	HP:0000389	Chronic otitis media	12	-0.00103105	0.00144878	-0.711665	0.476742	0.268285	0.4776	0.778527
PGS001381	Corneal hysteresis (R)	HP:0000389	Chronic otitis media	12	0.000935775	0.00146593	0.638349	0.523308	0.264103	0.5246	0.778527
PGS001390	Duodenal ulcer (time-to-event)	HP:0000389	Chronic otitis media	12	-0.0011404	0.00146722	-0.777252	0.437088	0.27241	0.4393	0.778527
PGS001392	Family history of lung cancer	HP:0000389	Chronic otitis media	12	0.000840164	0.00143809	0.584223	0.559126	0.261307	0.5593	0.778527
PGS001396	Frequency of unenthusiasm / disinterest in last 2 weeks	HP:0000389	Chronic otitis media	12	0.00108272	0.00146215	0.740502	0.459069	0.270054	0.4584	0.778527
PGS001398	Friendship satisfaction	HP:0000389	Chronic otitis media	12	0.00136746	0.00148253	0.922386	0.356421	0.28283	0.3588	0.778527
PGS001404	Heel bone mineral density (BMD) (R)	HP:0000389	Chronic otitis media	12	-0.000988167	0.00148925	-0.663535	0.507053	0.265488	0.5073	0.778527
PGS001411	Intra-ocular pressure, Goldmann-correlated (L)	HP:0000389	Chronic otitis media	12	-0.000942565	0.00146412	-0.643776	0.519783	0.264397	0.5245	0.778527
PGS001412	LV ejection fraction	HP:0000389	Chronic otitis media	12	-0.000916861	0.00147185	-0.62293	0.53339	0.263281	0.5279	0.778527
PGS001414	Lymphocyte %	HP:0000389	Chronic otitis media	12	-0.000921634	0.00142213	-0.648067	0.517004	0.264631	0.5205	0.778527
PGS001422	Mean FA in cingulum hippocampus on FA skeleton (R)	HP:0000389	Chronic otitis media	12	0.000778415	0.00146549	0.531165	0.595354	0.258806	0.5921	0.778527
PGS001423	Mean FA in corticospinal tract on FA skeleton (R)	HP:0000389	Chronic otitis media	12	-0.0011083	0.00143431	-0.772703	0.439775	0.272112	0.4387	0.778527
PGS001424	Mean FA in external capsule on FA skeleton (R)	HP:0000389	Chronic otitis media	12	-0.0010837	0.00145919	-0.742671	0.457755	0.27019	0.4547	0.778527
PGS001425	Mean FA in fornix cres+stria terminalis on FA skeleton (R)	HP:0000389	Chronic otitis media	12	0.000804877	0.00146693	0.548682	0.583275	0.259605	0.5778	0.778527
PGS001427	Mean FA in genu of corpus callosum on FA skeleton	HP:0000389	Chronic otitis media	12	0.00101988	0.00150003	0.679905	0.496631	0.266417	0.5072	0.778527
PGS001430	Mean FA in posterior limb of internal capsule on FA skeleton (L)	HP:0000389	Chronic otitis media	12	-0.000878481	0.00143977	-0.610153	0.541819	0.262615	0.5497	0.778527
PGS001434	Mean FA in retrolenticular part of internal capsule on FA skeleton (L)	HP:0000389	Chronic otitis media	12	-0.000892692	0.00144714	-0.616865	0.537383	0.262963	0.5347	0.778527
PGS001437	Mean FA in sagittal stratum on FA skeleton (R)	HP:0000389	Chronic otitis media	12	-0.00100959	0.00148197	-0.681249	0.495781	0.266495	0.4884	0.778527
PGS001442	Mean FA in superior corona radiata on FA skeleton (R)	HP:0000389	Chronic otitis media	12	-0.000820546	0.00148529	-0.552448	0.580693	0.259781	0.5783	0.778527
PGS001447	Mean FA in tapetum on FA skeleton (L)	HP:0000389	Chronic otitis media	12	0.00082845	0.00147012	0.563525	0.573131	0.260303	0.5794	0.778527
PGS001448	Mean FA in tapetum on FA skeleton (R)	HP:0000389	Chronic otitis media	12	0.000897475	0.00144801	0.619801	0.535449	0.263117	0.5262	0.778527
PGS001450	Mean ICVF in anterior corona radiata on FA skeleton (L)	HP:0000389	Chronic otitis media	12	0.000941324	0.00145287	0.647905	0.517109	0.264622	0.5095	0.778527
PGS001452	Mean ICVF in anterior limb of internal capsule on FA skeleton (L)	HP:0000389	Chronic otitis media	12	-0.00128463	0.00146967	-0.874096	0.382155	0.279166	0.373	0.778527
PGS001453	Mean ICVF in anterior limb of internal capsule on FA skeleton (R)	HP:0000389	Chronic otitis media	12	-0.00102842	0.00147061	-0.699317	0.484423	0.267549	0.4881	0.778527
PGS001466	Mean ICVF in genu of corpus callosum on FA skeleton	HP:0000389	Chronic otitis media	12	0.000998396	0.0014508	0.68817	0.491413	0.266895	0.4919	0.778527
PGS001467	Mean ICVF in inferior cerebellar peduncle on FA skeleton (L)	HP:0000389	Chronic otitis media	12	0.00120481	0.00145379	0.828737	0.407337	0.275903	0.4006	0.778527
PGS001471	Mean ICVF in middle cerebellar peduncle on FA skeleton	HP:0000389	Chronic otitis media	12	0.00122958	0.0014454	0.850687	0.395029	0.27746	0.3942	0.778527
PGS001473	Mean ICVF in posterior corona radiata on FA skeleton (R)	HP:0000389	Chronic otitis media	12	-0.000795313	0.00145133	-0.54799	0.58375	0.259573	0.574	0.778527
PGS001477	Mean ICVF in posterior thalamic radiation on FA skeleton (R)	HP:0000389	Chronic otitis media	12	-0.000826354	0.00144642	-0.571309	0.567845	0.260676	0.5664	0.778527
PGS001485	Mean ICVF in superior corona radiata on FA skeleton (R)	HP:0000389	Chronic otitis media	12	-0.00117855	0.00143823	-0.819441	0.412618	0.275256	0.4002	0.778527
PGS001493	Mean ISOVF in anterior corona radiata on FA skeleton (L)	HP:0000389	Chronic otitis media	12	0.00120165	0.00147378	0.815352	0.414953	0.274974	0.4175	0.778527
PGS001497	Mean ISOVF in cingulum cingulate gyrus on FA skeleton (R)	HP:0000389	Chronic otitis media	12	-0.000853157	0.00146836	-0.581026	0.561278	0.261149	0.5503	0.778527
PGS001498	Mean ISOVF in external capsule on FA skeleton (L)	HP:0000389	Chronic otitis media	12	0.00113691	0.00143139	0.79427	0.427118	0.27354	0.4233	0.778527
PGS001502	Mean ISOVF in sagittal stratum on FA skeleton (L)	HP:0000389	Chronic otitis media	12	0.0012776	0.00146603	0.87147	0.383586	0.278972	0.3867	0.778527
PGS001507	Median T2star in caudate (L)	HP:0000389	Chronic otitis media	12	-0.00123639	0.00146082	-0.846364	0.397435	0.27715	0.4048	0.778527
PGS001508	Median T2star in caudate (R)	HP:0000389	Chronic otitis media	12	-0.000810573	0.00146613	-0.552864	0.580409	0.2598	0.5764	0.778527
PGS001522	Psoriatic and enteropathic arthropathies (time-to-event)	HP:0000389	Chronic otitis media	12	-0.000891659	0.00143487	-0.621421	0.534383	0.263202	0.5357	0.778527
PGS001537	Volume of accumbens (L)	HP:0000389	Chronic otitis media	12	-0.000810226	0.00144935	-0.559026	0.576197	0.26009	0.5777	0.778527
PGS001539	Volume of brain stem + 4th ventricle	HP:0000389	Chronic otitis media	12	-0.000917009	0.00142931	-0.641576	0.521211	0.264277	0.5171	0.778527
PGS001540	Volume of brain, grey+white matter	HP:0000389	Chronic otitis media	12	-0.000753575	0.00142955	-0.52714	0.598146	0.258626	0.5961	0.778527
PGS001542	Volume of caudate (L)	HP:0000389	Chronic otitis media	12	-0.00121718	0.00146374	-0.831552	0.405746	0.276101	0.399	0.778527
PGS001545	Volume of grey matter (normalised for head size)	HP:0000389	Chronic otitis media	12	-0.00121757	0.00144628	-0.841862	0.39995	0.276829	0.4071	0.778527
PGS001550	Volume of grey matter in Cingulate Gyrus, anterior division (L)	HP:0000389	Chronic otitis media	12	-0.000905393	0.00145368	-0.622829	0.533457	0.263276	0.5214	0.778527
PGS001552	Volume of grey matter in Cingulate Gyrus, posterior division (R)	HP:0000389	Chronic otitis media	12	-0.00079173	0.0014385	-0.550387	0.582106	0.259685	0.5819	0.778527
PGS001553	Volume of grey matter in Crus I Cerebellum (R)	HP:0000389	Chronic otitis media	12	-0.000947883	0.00145694	-0.650598	0.515369	0.26477	0.5119	0.778527
PGS001558	Volume of grey matter in Frontal Orbital Cortex (L)	HP:0000389	Chronic otitis media	12	-0.000871905	0.00144248	-0.604448	0.545604	0.262323	0.5421	0.778527
PGS001561	Volume of grey matter in Heschl's Gyrus (includes H1 and H2) (L)	HP:0000389	Chronic otitis media	12	0.000875497	0.0014308	0.611891	0.540668	0.262705	0.5386	0.778527
PGS001562	Volume of grey matter in Heschl's Gyrus (includes H1 and H2) (R)	HP:0000389	Chronic otitis media	12	0.000910719	0.00145873	0.624321	0.532477	0.263354	0.5329	0.778527
PGS001584	Volume of grey matter in Parahippocampal Gyrus, anterior division (R)	HP:0000389	Chronic otitis media	12	0.00127688	0.00146126	0.873822	0.382304	0.279146	0.3757	0.778527
PGS001591	Volume of grey matter in Precentral Gyrus (R)	HP:0000389	Chronic otitis media	12	-0.000825951	0.00142685	-0.578864	0.562736	0.261043	0.5623	0.778527
PGS001593	Volume of grey matter in Putamen (L)	HP:0000389	Chronic otitis media	12	0.00129324	0.00144126	0.897299	0.369651	0.280902	0.3664	0.778527
PGS001595	Volume of grey matter in Subcallosal Cortex (L)	HP:0000389	Chronic otitis media	12	-0.0011081	0.00143664	-0.771313	0.440598	0.272022	0.4423	0.778527
PGS001599	Volume of grey matter in Superior Temporal Gyrus, anterior division (L)	HP:0000389	Chronic otitis media	12	-0.00094365	0.00144429	-0.653365	0.513584	0.264922	0.5172	0.778527
PGS001601	Volume of grey matter in Supracalcarine Cortex (L)	HP:0000389	Chronic otitis media	12	0.000973155	0.00148849	0.653789	0.513311	0.264946	0.5038	0.778527
PGS001610	Volume of grey matter in V Cerebellum (L)	HP:0000389	Chronic otitis media	12	0.000936995	0.00147407	0.635653	0.525064	0.263958	0.5241	0.778527
PGS001615	Volume of grey matter in Vermis IX Cerebellum	HP:0000389	Chronic otitis media	12	0.000893185	0.00143693	0.621592	0.53427	0.263211	0.5338	0.778527
PGS001617	Volume of grey matter in Vermis VIIb Cerebellum	HP:0000389	Chronic otitis media	12	0.0008495	0.00148832	0.57078	0.568203	0.260651	0.5728	0.778527
PGS001620	Volume of grey matter in Vermis X Cerebellum	HP:0000389	Chronic otitis media	12	-0.000918361	0.00142164	-0.645985	0.518352	0.264517	0.5149	0.778527
PGS001621	Volume of grey matter in VI Cerebellum (L)	HP:0000389	Chronic otitis media	12	-0.000799349	0.00145514	-0.549329	0.582831	0.259635	0.5908	0.778527
PGS001629	Volume of grey matter in X Cerebellum (R)	HP:0000389	Chronic otitis media	12	-0.00101193	0.00146148	-0.692401	0.488754	0.267142	0.4898	0.778527
PGS001632	Volume of pallidum (R)	HP:0000389	Chronic otitis media	12	0.00111096	0.00144586	0.768371	0.442343	0.27183	0.449	0.778527
PGS001633	Volume of peripheral cortical grey matter	HP:0000389	Chronic otitis media	12	-0.000833221	0.00142195	-0.585972	0.55795	0.261393	0.557	0.778527
PGS001634	Volume of peripheral cortical grey matter (normalised for head size)	HP:0000389	Chronic otitis media	12	-0.000865737	0.00144549	-0.598924	0.549281	0.262042	0.5571	0.778527
PGS001638	Volume of thalamus (R)	HP:0000389	Chronic otitis media	12	-0.000924351	0.00147367	-0.627243	0.53056	0.263509	0.5285	0.778527
PGS001641	Volume of white matter (normalised for head size)	HP:0000389	Chronic otitis media	12	-0.000924996	0.00147477	-0.627215	0.530579	0.263507	0.5261	0.778527
PGS001647	WA FA in tract cingulate gyrus part of cingulum (L)	HP:0000389	Chronic otitis media	12	-0.00118041	0.00145748	-0.809901	0.418079	0.274599	0.4247	0.778527
PGS001649	WA FA in tract corticospinal tract (R)	HP:0000389	Chronic otitis media	12	-0.00119604	0.00148632	-0.804701	0.421073	0.274245	0.4157	0.778527
PGS001658	WA FA in tract superior longitudinal fasciculus (L)	HP:0000389	Chronic otitis media	12	-0.00126852	0.00146274	-0.867223	0.385908	0.27866	0.3854	0.778527
PGS001662	WA ICVF in tract acoustic radiation (R)	HP:0000389	Chronic otitis media	12	0.000813839	0.00146593	0.555168	0.578832	0.259908	0.5762	0.778527
PGS001663	WA ICVF in tract anterior thalamic radiation (L)	HP:0000389	Chronic otitis media	12	0.00113645	0.00144255	0.787803	0.430891	0.273108	0.4294	0.778527
PGS001671	WA ICVF in tract inferior fronto-occipital fasciculus (L)	HP:0000389	Chronic otitis media	12	0.00115576	0.00144578	0.799399	0.424139	0.273885	0.4232	0.778527
PGS001675	WA ICVF in tract medial lemniscus (L)	HP:0000389	Chronic otitis media	12	0.00126757	0.00142425	0.889998	0.373558	0.280351	0.3783	0.778527
PGS001678	WA ICVF in tract parahippocampal part of cingulum (L)	HP:0000389	Chronic otitis media	12	-0.000964384	0.00143581	-0.671666	0.501862	0.265947	0.5053	0.778527
PGS001679	WA ICVF in tract parahippocampal part of cingulum (R)	HP:0000389	Chronic otitis media	12	-0.00109843	0.00143499	-0.765462	0.444073	0.271642	0.448	0.778527
PGS001680	WA ICVF in tract posterior thalamic radiation (L)	HP:0000389	Chronic otitis media	12	0.000784456	0.00146044	0.537138	0.591223	0.259076	0.5973	0.778527
PGS001682	WA ICVF in tract superior longitudinal fasciculus (L)	HP:0000389	Chronic otitis media	12	0.00129209	0.00147238	0.877552	0.380276	0.279422	0.3837	0.778527
PGS001686	WA ICVF in tract uncinate fasciculus (L)	HP:0000389	Chronic otitis media	12	-0.000886791	0.00144525	-0.61359	0.539545	0.262793	0.5332	0.778527
PGS001689	WA ISOVF in tract acoustic radiation (R)	HP:0000389	Chronic otitis media	12	-0.00105959	0.00145498	-0.728252	0.466531	0.269294	0.461	0.778527
PGS001690	WA ISOVF in tract anterior thalamic radiation (R)	HP:0000389	Chronic otitis media	12	-0.000862124	0.00148546	-0.580374	0.561718	0.261117	0.5628	0.778527
PGS001691	WA ISOVF in tract cingulate gyrus part of cingulum (L)	HP:0000389	Chronic otitis media	12	-0.000844708	0.00145683	-0.579826	0.562087	0.261091	0.5627	0.778527
PGS001693	WA ISOVF in tract inferior fronto-occipital fasciculus (L)	HP:0000389	Chronic otitis media	12	0.00100037	0.00145408	0.687976	0.491535	0.266884	0.4904	0.778527
PGS001702	WA ISOVF in tract uncinate fasciculus (L)	HP:0000389	Chronic otitis media	12	0.000856901	0.00145016	0.590903	0.554642	0.261638	0.5518	0.778527
PGS001703	WA ISOVF in tract uncinate fasciculus (R)	HP:0000389	Chronic otitis media	12	0.00103113	0.00142241	0.724918	0.468574	0.269089	0.4634	0.778527
PGS001704	WA L1 in tract forceps minor	HP:0000389	Chronic otitis media	12	-0.00085114	0.00144312	-0.589793	0.555386	0.261583	0.5566	0.778527
PGS001706	WA L1 in tract inferior fronto-occipital fasciculus (R)	HP:0000389	Chronic otitis media	12	0.000883391	0.00144127	0.612924	0.539985	0.262759	0.5402	0.778527
PGS001713	WA L1 in tract uncinate fasciculus (L)	HP:0000389	Chronic otitis media	12	0.00128172	0.00145531	0.88072	0.378559	0.279657	0.3747	0.778527
PGS001720	WA L2 in tract forceps minor	HP:0000389	Chronic otitis media	12	0.00121187	0.00144627	0.837931	0.402154	0.27655	0.4028	0.778527
PGS001723	WA L2 in tract inferior longitudinal fasciculus (L)	HP:0000389	Chronic otitis media	12	0.000978636	0.00147362	0.664106	0.506687	0.26552	0.5076	0.778527
PGS001727	WA L2 in tract uncinate fasciculus (L)	HP:0000389	Chronic otitis media	12	-0.000987386	0.00146244	-0.675162	0.499639	0.266146	0.5044	0.778527
PGS001728	WA L2 in tract uncinate fasciculus (R)	HP:0000389	Chronic otitis media	12	0.000970358	0.00144345	0.672251	0.50149	0.26598	0.5054	0.778527
PGS001729	WA L3 in tract acoustic radiation (R)	HP:0000389	Chronic otitis media	12	0.000812162	0.00146164	0.555651	0.578502	0.259931	0.5808	0.778527
PGS001736	WA L3 in tract inferior fronto-occipital fasciculus (R)	HP:0000389	Chronic otitis media	12	0.000824544	0.00146464	0.562966	0.573512	0.260276	0.5765	0.778527
PGS001742	WA L3 in tract uncinate fasciculus (L)	HP:0000389	Chronic otitis media	12	-0.00124284	0.00147372	-0.843336	0.399126	0.276934	0.3972	0.778527
PGS001747	WA MD in tract cingulate gyrus part of cingulum (R)	HP:0000389	Chronic otitis media	12	0.00114277	0.00145011	0.788054	0.430744	0.273125	0.4314	0.778527
PGS001748	WA MD in tract forceps major	HP:0000389	Chronic otitis media	12	-0.000846922	0.00146337	-0.578748	0.562814	0.261038	0.5649	0.778527
PGS001754	WA MD in tract superior longitudinal fasciculus (L)	HP:0000389	Chronic otitis media	12	0.000967867	0.00145008	0.667458	0.504544	0.265709	0.4994	0.778527
PGS001757	WA MD in tract uncinate fasciculus (L)	HP:0000389	Chronic otitis media	12	-0.00106121	0.0014619	-0.725915	0.467962	0.26915	0.4678	0.778527
PGS001764	WA MO in tract superior longitudinal fasciculus (L)	HP:0000389	Chronic otitis media	12	-0.00121184	0.00144702	-0.837473	0.402412	0.276518	0.4063	0.778527
PGS001768	WA OD in tract medial lemniscus (L)	HP:0000389	Chronic otitis media	12	-0.00087272	0.00144474	-0.604068	0.545856	0.262303	0.553	0.778527
PGS001786	Appendectomy	HP:0000389	Chronic otitis media	12	-0.000844706	0.00144481	-0.58465	0.558839	0.261328	0.5505	0.778527
PGS001795	Uterine cancer	HP:0000389	Chronic otitis media	12	0.000949135	0.00148646	0.63852	0.523197	0.264112	0.5236	0.778527
PGS001800	Forced expiratory volume (FEV1)	HP:0000389	Chronic otitis media	12	-0.0011616	0.0014869	-0.781226	0.434748	0.272672	0.4375	0.778527
PGS001810	Polycythemia vera	HP:0000389	Chronic otitis media	12	-0.00103898	0.00140796	-0.737935	0.460627	0.269894	0.4591	0.778527
PGS002020	Benign neoplasm of other parts of digestive system	HP:0000389	Chronic otitis media	12	-0.00101916	0.00145921	-0.698436	0.484973	0.267497	0.491	0.778527
PGS002032	Disorders of bilirubin excretion	HP:0000389	Chronic otitis media	12	0.000978856	0.00147776	0.662391	0.507785	0.265424	0.5112	0.778527
PGS002044	Cataract	HP:0000389	Chronic otitis media	12	-0.000749348	0.00145529	-0.514915	0.606661	0.258088	0.5951	0.778527
PGS002051	Congestive heart failure; nonhypertensive	HP:0000389	Chronic otitis media	12	0.00110691	0.0014861	0.744839	0.456443	0.270326	0.4611	0.778527
PGS002058	Hemorrhoids	HP:0000389	Chronic otitis media	12	-0.00111227	0.00147926	-0.751913	0.452178	0.270773	0.4548	0.778527
PGS002059	Circulatory disease NEC	HP:0000389	Chronic otitis media	12	-0.00108861	0.0014405	-0.755715	0.449895	0.271016	0.4516	0.778527
PGS002063	Esophagitis, GERD and related diseases	HP:0000389	Chronic otitis media	12	0.00113389	0.00145169	0.781085	0.434831	0.272663	0.4365	0.778527
PGS002064	Appendiceal conditions	HP:0000389	Chronic otitis media	12	-0.00106964	0.00145785	-0.733709	0.463199	0.269631	0.4653	0.778527
PGS002066	Ulcerative colitis	HP:0000389	Chronic otitis media	12	0.000912661	0.00144962	0.629586	0.529026	0.263633	0.5246	0.778527
PGS002070	Anal and rectal polyp	HP:0000389	Chronic otitis media	12	0.000893027	0.00144817	0.616661	0.537518	0.262953	0.5376	0.778527
PGS002071	Other chronic nonalcoholic liver disease	HP:0000389	Chronic otitis media	12	-0.000995843	0.00146718	-0.678748	0.497364	0.266351	0.4986	0.778527
PGS002073	Other biliary tract disease	HP:0000389	Chronic otitis media	12	-0.000783358	0.00145094	-0.539897	0.589319	0.259201	0.5846	0.778527
PGS002082	Lupus (localized and systemic)	HP:0000389	Chronic otitis media	12	-0.00095133	0.00145496	-0.653852	0.513271	0.264949	0.5259	0.778527
PGS002084	Sarcoidosis	HP:0000389	Chronic otitis media	12	0.00100768	0.00144674	0.696518	0.486173	0.267384	0.4861	0.778527
PGS002085	Seborrheic keratosis	HP:0000389	Chronic otitis media	12	-0.000912824	0.00142136	-0.64222	0.520793	0.264312	0.5222	0.778527
PGS002087	Sebaceous cyst	HP:0000389	Chronic otitis media	12	-0.00103517	0.00149837	-0.690862	0.48972	0.267052	0.4787	0.778527
PGS002088	Rheumatoid arthritis	HP:0000389	Chronic otitis media	12	-0.00130598	0.00146361	-0.892302	0.372322	0.280524	0.3727	0.778527
PGS002099	Albumin	HP:0000389	Chronic otitis media	12	0.000799077	0.00143416	0.557173	0.577462	0.260002	0.5778	0.778527
PGS002102	Apolipoprotein B	HP:0000389	Chronic otitis media	12	-0.00117862	0.00147618	-0.798428	0.424702	0.27382	0.4265	0.778527
PGS002103	avMSE	HP:0000389	Chronic otitis media	12	-0.00100366	0.00144267	-0.6957	0.486685	0.267335	0.4832	0.778527
PGS002106	Calcium	HP:0000389	Chronic otitis media	12	0.00128823	0.00147256	0.874825	0.381758	0.27922	0.3788	0.778527
PGS002108	Cholesterol	HP:0000389	Chronic otitis media	12	-0.000924461	0.00145228	-0.63656	0.524473	0.264006	0.5275	0.778527
PGS002111	Ever depressed for a whole week	HP:0000389	Chronic otitis media	12	0.000894986	0.00147071	0.608539	0.542888	0.262532	0.5352	0.778527
PGS002115	Alcohol drinker status	HP:0000389	Chronic otitis media	12	0.00113083	0.00146054	0.774255	0.438857	0.272214	0.4483	0.778527
PGS002123	Red blood cell (erythrocyte) count	HP:0000389	Chronic otitis media	12	0.00105258	0.0014458	0.728024	0.466671	0.26928	0.4699	0.778527
PGS002129	Length of menstrual cycle	HP:0000389	Chronic otitis media	12	0.00122778	0.00146542	0.837833	0.402209	0.276544	0.3934	0.778527
PGS002141	Haematocrit percentage	HP:0000389	Chronic otitis media	12	-0.000935166	0.00143933	-0.649724	0.515934	0.264722	0.5144	0.778527
PGS002142	Haemoglobin concentration	HP:0000389	Chronic otitis media	12	-0.000837949	0.00143765	-0.582861	0.560043	0.26124	0.5571	0.778527
PGS002144	Trouble falling asleep	HP:0000389	Chronic otitis media	12	-0.00111674	0.00146544	-0.762053	0.446104	0.271422	0.4492	0.778527
PGS002146	Standing height	HP:0000389	Chronic otitis media	12	0.00116213	0.00144399	0.804804	0.421014	0.274252	0.4169	0.778527
PGS002148	Average total household income before tax	HP:0000389	Chronic otitis media	12	-0.00127094	0.00145292	-0.874745	0.381801	0.279214	0.3759	0.778527
PGS002150	LDL direct	HP:0000389	Chronic otitis media	12	-0.00115426	0.00146348	-0.788709	0.430361	0.273168	0.424	0.778527
PGS002153	General happiness with own health	HP:0000389	Chronic otitis media	12	-0.000847546	0.00145626	-0.582002	0.560621	0.261197	0.5631	0.778527
PGS002155	Ease of skin tanning	HP:0000389	Chronic otitis media	12	-0.00107096	0.00145489	-0.736107	0.461738	0.26978	0.4661	0.778527
PGS002156	Age first had sexual intercourse	HP:0000389	Chronic otitis media	12	0.00113398	0.00144896	0.782618	0.43393	0.272764	0.4397	0.778527
PGS002160	Total bilirubin	HP:0000389	Chronic otitis media	12	0.00124726	0.00146898	0.849067	0.39593	0.277344	0.4037	0.778527
PGS002178	IGF-1	HP:0000389	Chronic otitis media	12	-0.00100771	0.00144582	-0.696978	0.485885	0.267411	0.4851	0.778527
PGS002194	Reticulocyte count	HP:0000389	Chronic otitis media	12	-0.00110334	0.00144315	-0.764536	0.444624	0.271582	0.4435	0.778527
PGS002198	Urea	HP:0000389	Chronic otitis media	12	0.00120981	0.00148144	0.816643	0.414214	0.275063	0.4233	0.778527
PGS002206	Mean corpuscular haemoglobin	HP:0000389	Chronic otitis media	12	-0.00131408	0.00145487	-0.903225	0.366499	0.281353	0.3721	0.778527
PGS002207	Mean corpuscular volume	HP:0000389	Chronic otitis media	12	-0.000993332	0.00144886	-0.685593	0.493037	0.266746	0.5058	0.778527
PGS002210	Use of sun/uv protection	HP:0000389	Chronic otitis media	12	-0.00117292	0.00144459	-0.811941	0.416907	0.274739	0.4226	0.778527
PGS002213	Neuroticism score	HP:0000389	Chronic otitis media	12	-0.000951184	0.00146036	-0.651336	0.514893	0.264811	0.5009	0.778527
PGS002214	Neutrophil percentage	HP:0000389	Chronic otitis media	12	0.00101283	0.00142661	0.709956	0.477801	0.268182	0.4764	0.778527
PGS002219	Total protein	HP:0000389	Chronic otitis media	12	0.000940706	0.00144103	0.652799	0.513949	0.264891	0.5136	0.778527
PGS002242	Breast cancer	HP:0000389	Chronic otitis media	12	0.000849177	0.0014612	0.581152	0.561193	0.261156	0.5519	0.778527
PGS002247	Melanoma	HP:0000389	Chronic otitis media	12	-0.00121131	0.00147471	-0.821392	0.411506	0.275391	0.4153	0.778527
PGS002254	Physical activity (self-reported)	HP:0000389	Chronic otitis media	12	-0.00136907	0.00146632	-0.933678	0.350565	0.283715	0.3557	0.778527
PGS002264	Pancreatic ductal adenocarcinoma	HP:0000389	Chronic otitis media	12	0.000770503	0.00144918	0.531683	0.594996	0.258829	0.5913	0.778527
PGS002266	Nonsyndromic cleft lip with or without cleft palate	HP:0000389	Chronic otitis media	12	0.00114906	0.0014433	0.796138	0.426032	0.273666	0.4254	0.778527
PGS002273	COVID-19 infection	HP:0000389	Chronic otitis media	12	0.000794958	0.00146552	0.542441	0.587566	0.259318	0.5908	0.778527
PGS002276	QTc duration	HP:0000389	Chronic otitis media	12	-0.000782143	0.0014433	-0.541913	0.58793	0.259293	0.5884	0.778527
PGS002279	Reduced left ventricular ejection fraction	HP:0000389	Chronic otitis media	12	-0.00127307	0.00146358	-0.86983	0.384482	0.278852	0.3787	0.778527
PGS002290	Uric acid level	HP:0000389	Chronic otitis media	12	-0.00112371	0.00148166	-0.758409	0.448282	0.271188	0.4529	0.778527
PGS002304	Follicular lymphoma	HP:0000389	Chronic otitis media	12	-0.00126061	0.00148254	-0.850307	0.395241	0.277433	0.3999	0.778527
PGS002310	Age of Menarche	HP:0000389	Chronic otitis media	12	0.00123383	0.00143769	0.858202	0.390868	0.278003	0.39	0.778527
PGS002315	Bone Mineral Density	HP:0000389	Chronic otitis media	12	0.0013191	0.0014817	0.89026	0.373417	0.28037	0.3647	0.778527
PGS002319	College education	HP:0000389	Chronic otitis media	12	-0.000740118	0.00143874	-0.514421	0.607005	0.258066	0.5936	0.778527
PGS002324	Endocrine and diabetes diseases	HP:0000389	Chronic otitis media	12	0.00108976	0.00145259	0.750218	0.453198	0.270666	0.4413	0.778527
PGS002333	High Light Scatter Reticulocyte Count	HP:0000389	Chronic otitis media	12	-0.000819552	0.00144216	-0.568282	0.569897	0.260531	0.5717	0.778527
PGS002338	Lymphocyte Count	HP:0000389	Chronic otitis media	12	-0.00112244	0.00146254	-0.767462	0.442883	0.271771	0.4458	0.778527
PGS002341	Monocyte Count	HP:0000389	Chronic otitis media	12	-0.000891156	0.00146929	-0.606521	0.544227	0.262429	0.5453	0.778527
PGS002345	Red Blood Cell Count	HP:0000389	Chronic otitis media	12	0.0010555	0.00146565	0.720155	0.471501	0.268798	0.4701	0.778527
PGS002347	Respiratory and ear-nose-throat diseases	HP:0000389	Chronic otitis media	12	0.000991239	0.00145847	0.679644	0.496796	0.266402	0.492	0.778527
PGS002350	Tanning	HP:0000389	Chronic otitis media	12	0.00126069	0.00147371	0.855447	0.39239	0.277803	0.3927	0.778527
PGS002725	Ischemic stroke	HP:0000389	Chronic otitis media	12	-0.00104777	0.00145765	-0.718809	0.47233	0.268716	0.4814	0.778527
PGS002738	Alcohol use disorder	HP:0000389	Chronic otitis media	12	-0.000868251	0.00145624	-0.596229	0.551079	0.261906	0.5451	0.778527
PGS002759	Depression	HP:0000389	Chronic otitis media	12	-0.00122591	0.00144235	-0.849936	0.395447	0.277406	0.404	0.778527
PGS002768	Osteoporosis	HP:0000389	Chronic otitis media	12	-0.00107613	0.00150466	-0.715196	0.474558	0.268498	0.47	0.778527
PGS002937	Glucose	HP:0000389	Chronic otitis media	12	-0.000913809	0.00147183	-0.620866	0.534747	0.263173	0.5329	0.778527
PGS003072	Systolic Blood Pressure	HP:0000389	Chronic otitis media	12	-0.00127384	0.00145211	-0.877237	0.380447	0.279398	0.3776	0.778527
PGS003282	Cystatin C	HP:0000389	Chronic otitis media	12	0.00111798	0.00146826	0.761438	0.446472	0.271382	0.4518	0.778527
PGS003322	Insomnia	HP:0000389	Chronic otitis media	12	0.000784827	0.00146187	0.536865	0.591411	0.259063	0.589	0.778527
PGS003373	Drinks per week	HP:0000389	Chronic otitis media	12	-0.000845462	0.00146843	-0.575758	0.564833	0.260892	0.5581	0.778527
PGS003385	Ovarian serous carcinoma	HP:0000389	Chronic otitis media	12	-0.000943559	0.00146866	-0.642461	0.520636	0.264325	0.525	0.778527
PGS003390	Head and neck squamous cell carcinoma	HP:0000389	Chronic otitis media	12	-0.000873669	0.00148826	-0.587042	0.557231	0.261446	0.5539	0.778527
PGS003393	Lung adenocarcinoma	HP:0000389	Chronic otitis media	12	-0.000899184	0.00143741	-0.625557	0.531666	0.26342	0.5237	0.778527
PGS003406	Intracranial aneurysm	HP:0000389	Chronic otitis media	12	-0.00123532	0.00147122	-0.839661	0.401183	0.276673	0.4057	0.778527
PGS000221	C-C motif chemokine 3 (CCL3) serum levels	HP:0002013	Vomiting	48	0.00520929	0.00293608	1.77423	0.0761534	0.313454	0.0768	0.778557
PGS000236	Endothelial cell-specific molecule 1 (ESM-1) serum levels	HP:0002013	Vomiting	48	0.00518762	0.00294308	1.76265	0.0780884	0.311714	0.0788	0.778557
PGS000242	Galectin-3 (Gal-3) serum levels	HP:0002013	Vomiting	48	0.00507772	0.00285695	1.77732	0.0756437	0.31392	0.0732	0.778557
PGS001091	Loneliness	HP:0002013	Vomiting	48	-0.00488881	0.00291048	-1.67972	0.0931429	0.299581	0.0874	0.778557
PGS001117	Started insulin within one year diagnosis of diabetes	HP:0002013	Vomiting	48	-0.00483324	0.00285772	-1.69129	0.0909134	0.301238	0.0885	0.778557
PGS001174	Cholelithiasis (time-to-event)	HP:0002013	Vomiting	48	0.00500308	0.00289831	1.7262	0.0844412	0.30631	0.0821	0.778557
PGS001330	Crohn's disease [regional enteritis] (time-to-event)	HP:0002013	Vomiting	48	0.00524564	0.00294537	1.78098	0.0750442	0.314473	0.0752	0.778557
PGS001331	Crohns disease	HP:0002013	Vomiting	48	0.00499383	0.00293325	1.70249	0.0887942	0.302854	0.0862	0.778557
PGS001410	Intra-ocular pressure, corneal-compensated (R)	HP:0002013	Vomiting	48	-0.00536541	0.0029505	-1.81848	0.0691175	0.320209	0.0688	0.778557
PGS001418	Mean FA in cerebral peduncle on FA skeleton (L)	HP:0002013	Vomiting	48	-0.00495672	0.00291775	-1.69882	0.089485	0.302323	0.0886	0.778557
PGS001438	Mean FA in splenium of corpus callosum on FA skeleton	HP:0002013	Vomiting	48	-0.0049515	0.00284493	-1.74046	0.0819074	0.308411	0.0836	0.778557
PGS001441	Mean FA in superior corona radiata on FA skeleton (L)	HP:0002013	Vomiting	48	0.00528629	0.00292868	1.80501	0.0712007	0.318135	0.0727	0.778557
PGS001483	Mean ICVF in superior cerebellar peduncle on FA skeleton (R)	HP:0002013	Vomiting	48	-0.00519174	0.00289703	-1.79209	0.0732461	0.316161	0.0717	0.778557
PGS001548	Volume of grey matter in Central Opercular Cortex (L)	HP:0002013	Vomiting	48	-0.00488453	0.0028499	-1.71393	0.0866725	0.304515	0.0881	0.778557
PGS001637	Volume of thalamus (L)	HP:0002013	Vomiting	48	0.00497454	0.00290757	1.71089	0.0872326	0.304072	0.088	0.778557
PGS001681	WA ICVF in tract posterior thalamic radiation (R)	HP:0002013	Vomiting	48	-0.00496908	0.00288233	-1.72398	0.0848416	0.305984	0.0873	0.778557
PGS001705	WA L1 in tract inferior fronto-occipital fasciculus (L)	HP:0002013	Vomiting	48	0.00544839	0.00295966	1.84088	0.0657642	0.323692	0.0674	0.778557
PGS001750	WA MD in tract inferior fronto-occipital fasciculus (L)	HP:0002013	Vomiting	48	0.00526231	0.00294084	1.78939	0.0736794	0.31575	0.0735	0.778557
PGS001752	WA MD in tract inferior longitudinal fasciculus (L)	HP:0002013	Vomiting	48	0.00537105	0.00292262	1.83775	0.0662242	0.323203	0.0692	0.778557
PGS002022	Nontoxic multinodular goiter	HP:0002013	Vomiting	48	0.00497379	0.00287516	1.72992	0.0837753	0.306855	0.0822	0.778557
PGS002023	Thyrotoxicosis with or without goiter	HP:0002013	Vomiting	48	-0.00525347	0.00292737	-1.79461	0.0728439	0.316544	0.0731	0.778557
PGS002068	Diverticulosis	HP:0002013	Vomiting	48	-0.00518132	0.00296332	-1.74848	0.0805099	0.3096	0.0796	0.778557
PGS002109	Hair colour (natural, before greying)	HP:0002013	Vomiting	48	-0.00510447	0.00289887	-1.76085	0.0783937	0.311443	0.0818	0.778557
PGS002124	Ever addicted to any substance or behaviour	HP:0002013	Vomiting	48	0.00484984	0.00284721	1.70337	0.088631	0.302981	0.087	0.778557
PGS002130	Testosterone (female only)	HP:0002013	Vomiting	48	0.0052546	0.00291513	1.80253	0.0715899	0.317754	0.0691	0.778557
PGS002155	Ease of skin tanning	HP:0002013	Vomiting	48	0.00509894	0.00288694	1.76621	0.07749	0.312247	0.0775	0.778557
PGS002237	Chronic Kidney Disease (stage 3 or greater)	HP:0002013	Vomiting	48	-0.00500259	0.0029506	-1.69545	0.0901219	0.301837	0.083	0.778557
PGS003177	Vitamin D	HP:0002013	Vomiting	48	-0.00511043	0.00300929	-1.69822	0.0895982	0.302236	0.0878	0.778557
PGS003322	Insomnia	HP:0002013	Vomiting	48	0.00493737	0.00290077	1.70209	0.0888704	0.302796	0.0873	0.778557
PGS001114	Ibuprofen use self-reported	HP:0002608	Celiac disease	14	0.0013869	0.00157938	0.878129	0.379963	0.196782	0.3785	0.778558
PGS001700	WA ISOVF in tract superior thalamic radiation (L)	HP:0005681	Juvenile rheumatoid arthritis	17	-0.000189864	0.00173846	-0.109214	0.913042	0.390848	0.917	0.778598
PGS002115	Alcohol drinker status	HP:0007302	Bipolar affective disorder	10	0.00168642	0.00133318	1.26496	0.20601	0.372059	0.2071	0.778599
PGS002261	Neuroblastoma	HP:0007302	Bipolar affective disorder	10	0.00170487	0.00134411	1.2684	0.204779	0.372426	0.2068	0.778599
PGS000718	Beta-blocker survival benefit	HP:0003198	Myopathy	5	-0.000731323	0.000950372	-0.769512	0.441666	0.296518	0.4431	0.778608
PGS001616	Volume of grey matter in Vermis VI Cerebellum	HP:0009592	Astrocytoma	5	-0.000237368	0.00094439	-0.251346	0.801569	0.149784	0.8036	0.778609
PGS000940	Intestinal malabsorption (time-to-event)	HP:0001328	Specific learning disability	51	0.00317339	0.00293518	1.08115	0.279739	0.141516	0.2806	0.778613
PGS000822	Urinary albumin to creatinine ratio	HP:0004970	Ascending tubular aorta aneurysm	6	0.00280654	0.00105139	2.66935	0.00765166	0.440777	0.0092	0.778618
PGS000905	PR interval	HP:0004970	Ascending tubular aorta aneurysm	6	0.00271366	0.00104775	2.58999	0.00965664	0.423241	0.0095	0.778618
PGS001276	Retinal disorders in diseases classified elsewhere (time-to-event)	HP:0004970	Ascending tubular aorta aneurysm	6	-0.00260777	0.00103662	-2.51565	0.0119471	0.407288	0.0111	0.778618
PGS002111	Ever depressed for a whole week	HP:0004970	Ascending tubular aorta aneurysm	6	0.00260568	0.00104053	2.5042	0.0123398	0.404873	0.0115	0.778618
PGS002278	Supranormal left ventricular ejection fraction	HP:0004970	Ascending tubular aorta aneurysm	6	0.00260614	0.00101854	2.5587	0.0105682	0.416471	0.0106	0.778618
PGS000703	Angina	HP:0030746	Intraventricular hemorrhage	11	0.00254561	0.00138832	1.83358	0.0668412	0.244035	0.069	0.778618
PGS002146	Standing height	HP:0001273	Abnormal corpus callosum morphology	7	0.00216609	0.00110273	1.9643	0.0496121	0.509844	0.0466	0.778625
PGS001407	HTLV-1 gag antigen for Human T-Lymphotropic Virus 1	HP:0005681	Juvenile rheumatoid arthritis	17	0.000183957	0.00174876	0.105193	0.916231	0.390811	0.9179	0.778639
PGS001181	Other hypothyroidism (time-to-event)	HP:0000613	Photophobia	6	-0.00181701	0.00102566	-1.77156	0.0765958	0.450996	0.0791	0.778642
PGS001566	Volume of grey matter in I-IV Cerebellum (R)	HP:0000613	Photophobia	6	0.00181087	0.00102824	1.76113	0.0783456	0.449445	0.0803	0.778642
PGS001705	WA L1 in tract inferior fronto-occipital fasciculus (L)	HP:0000613	Photophobia	6	-0.00185421	0.00105513	-1.75733	0.0789908	0.448883	0.0784	0.778642
PGS002067	Celiac disease	HP:0000613	Photophobia	6	0.00176	0.0010244	1.71807	0.0859138	0.443143	0.0818	0.778642
PGS002226	Sodium in urine	HP:0000613	Photophobia	6	-0.00179262	0.0010255	-1.74805	0.0805848	0.447514	0.0821	0.778642
PGS002273	COVID-19 infection	HP:0000613	Photophobia	6	-0.00177002	0.00103664	-1.70745	0.0878696	0.441611	0.0816	0.778642
PGS002309	Number of children ever born	HP:0000613	Photophobia	6	0.00177553	0.00101686	1.74608	0.0809261	0.447225	0.0782	0.778642
PGS000266	Matrix metalloproteinase-12 (MMP-12) serum levels	HP:0410018	Recurrent ear infections	9	-0.00204058	0.00125693	-1.62346	0.104624	0.575936	0.1007	0.778663
PGS000430	Melanomas of skin (diagnosis or history)	HP:0410018	Recurrent ear infections	9	-0.00201769	0.00124797	-1.61678	0.106059	0.575025	0.1007	0.778663
PGS000905	PR interval	HP:0410018	Recurrent ear infections	9	-0.00211039	0.00128141	-1.64692	0.0997065	0.579163	0.1008	0.778663
PGS001468	Mean ICVF in inferior cerebellar peduncle on FA skeleton (R)	HP:0000371	Acute otitis media	7	0.00129896	0.0011043	1.17628	0.239601	0.253208	0.2402	0.778668
PGS002107	Diagnosed with coeliac disease or gluten sensitivity	HP:0000371	Acute otitis media	7	-0.00129928	0.00111286	-1.16751	0.243121	0.252341	0.2399	0.778668
PGS002753	Alzheimer's disease	HP:0000371	Acute otitis media	7	0.00131229	0.00112411	1.16741	0.243163	0.252331	0.2405	0.778668
PGS000201	Problematic Alcohol Use	HP:0001257	Spasticity	53	0.00381951	0.00311411	1.22652	0.220127	0.56527	0.2197	0.778674
PGS000257	Kidney injury molecule 1 (KIM-1) serum levels	HP:0001257	Spasticity	53	-0.0036915	0.00302406	-1.22071	0.222317	0.564667	0.2199	0.778674
PGS001599	Volume of grey matter in Superior Temporal Gyrus, anterior division (L)	HP:0001257	Spasticity	53	0.00371529	0.00300438	1.23662	0.216349	0.566327	0.2195	0.778674
PGS001573	Volume of grey matter in IX Cerebellum (R)	HP:0001513	Obesity	98	0.00323903	0.00404248	0.801248	0.423069	0.276607	0.4243	0.7787
PGS002299	Gastric cancer	HP:0001513	Obesity	98	-0.00319942	0.00406056	-0.787926	0.430819	0.275697	0.4238	0.7787
PGS000092	Hematocrit	HP:0001328	Specific learning disability	51	0.00321927	0.00297763	1.08115	0.27974	0.141516	0.2839	0.778713
PGS001154	Impedance (left arm)	HP:0001328	Specific learning disability	51	-0.00315769	0.00296237	-1.06593	0.286562	0.140123	0.2881	0.778713
PGS001259	Hayfever/allergic rhinitis	HP:0001328	Specific learning disability	51	0.00320171	0.00300943	1.06389	0.287487	0.139937	0.2864	0.778713
PGS001492	Mean ICVF in uncinate fasciculus on FA skeleton (R)	HP:0001328	Specific learning disability	51	0.00315648	0.002967	1.06386	0.2875	0.139935	0.2858	0.778713
PGS001565	Volume of grey matter in I-IV Cerebellum (L)	HP:0001328	Specific learning disability	51	-0.00323892	0.00301478	-1.07435	0.282777	0.14089	0.2861	0.778713
PGS001654	WA FA in tract inferior longitudinal fasciculus (L)	HP:0001328	Specific learning disability	51	0.00312329	0.00292879	1.06641	0.286348	0.140166	0.2858	0.778713
PGS001678	WA ICVF in tract parahippocampal part of cingulum (L)	HP:0001328	Specific learning disability	51	-0.00313934	0.00293732	-1.06878	0.285278	0.140382	0.2867	0.778713
PGS001712	WA L1 in tract superior thalamic radiation (R)	HP:0001328	Specific learning disability	51	-0.00317505	0.00297127	-1.06859	0.285365	0.140364	0.2878	0.778713
PGS001753	WA MD in tract inferior longitudinal fasciculus (R)	HP:0001328	Specific learning disability	51	-0.00317433	0.00297652	-1.06645	0.286327	0.14017	0.2846	0.778713
PGS002023	Thyrotoxicosis with or without goiter	HP:0001328	Specific learning disability	51	0.00321407	0.00301816	1.06491	0.287026	0.14003	0.2819	0.778713
PGS001043	Hyperthyroidism, thyrotoxicosis	HP:0001336	Myoclonus	9	-0.0006238	0.00126569	-0.492855	0.62216	0.266138	0.6187	0.778763
PGS001090	Often felt loved as a child	HP:0001336	Myoclonus	9	-0.000636978	0.00126107	-0.50511	0.613529	0.266654	0.6189	0.778763
PGS002823	Age at Menopause	HP:0001336	Myoclonus	9	-0.000622528	0.00126544	-0.491946	0.622803	0.2661	0.619	0.778763
PGS000233	Dickkopf-related protein 1 (Dkk-1) serum levels	HP:0005681	Juvenile rheumatoid arthritis	17	0.000191994	0.00176603	0.108715	0.913438	0.390843	0.9189	0.778765
PGS002725	Ischemic stroke	HP:0005743	Avascular necrosis of the capital femoral epiphysis	8	-0.000763852	0.00119101	-0.641351	0.521357	0.296384	0.5212	0.778785
PGS001399	GE / gI antigen for Varicella Zoster Virus	HP:0001257	Spasticity	53	0.00366692	0.00302956	1.21038	0.226254	0.563601	0.2207	0.778803
PGS000267	Matrix metalloproteinase-3 (MMP-3) serum levels	HP:0012469	Infantile spasms	16	-0.00117088	0.0016698	-0.701209	0.483241	0.395169	0.484	0.77881
PGS000255	Pro-interleukin-16 (IL16) serum levels	HP:0001644	Dilated cardiomyopathy	6	0.000459756	0.0010451	0.439915	0.660039	0.142305	0.6651	0.77883
PGS000266	Matrix metalloproteinase-12 (MMP-12) serum levels	HP:0001644	Dilated cardiomyopathy	6	0.000456582	0.00102916	0.443644	0.657341	0.142444	0.6579	0.77883
PGS000291	TNF-related apoptosis-inducing ligand receptor 2 (TRAIL-R2) serum levels	HP:0001644	Dilated cardiomyopathy	6	0.000453871	0.00101193	0.448519	0.65382	0.142628	0.6598	0.77883
PGS000469	Carcinoma in situ of skin	HP:0001644	Dilated cardiomyopathy	6	-0.000458278	0.00105315	-0.43515	0.663493	0.142129	0.6666	0.77883
PGS000861	Urine Albumin-to-Creatinine ratio	HP:0001644	Dilated cardiomyopathy	6	-0.000472094	0.00104609	-0.451293	0.65182	0.142733	0.6521	0.77883
PGS000939	Hiatus hernia	HP:0001644	Dilated cardiomyopathy	6	0.000461166	0.00102761	0.448774	0.653635	0.142638	0.6533	0.77883
PGS000959	Connective tissue disorder	HP:0001644	Dilated cardiomyopathy	6	-0.000452935	0.00104481	-0.433509	0.664684	0.142069	0.6687	0.77883
PGS001030	Pulmonary fibrosis	HP:0001644	Dilated cardiomyopathy	6	0.000437928	0.00100216	0.436983	0.662163	0.142196	0.6591	0.77883
PGS001108	Basal metabolic rate	HP:0001644	Dilated cardiomyopathy	6	-0.000440113	0.00102014	-0.431426	0.666198	0.141992	0.6664	0.77883
PGS001127	Never Smoker	HP:0001644	Dilated cardiomyopathy	6	-0.000460219	0.00103318	-0.445439	0.656043	0.142512	0.662	0.77883
PGS001236	Lung function (FEV1)	HP:0001644	Dilated cardiomyopathy	6	0.000448474	0.00104677	0.428434	0.668374	0.141884	0.6667	0.77883
PGS001263	Atrial flutter	HP:0001644	Dilated cardiomyopathy	6	-0.000437658	0.00105069	-0.416545	0.677049	0.141459	0.6712	0.77883
PGS001422	Mean FA in cingulum hippocampus on FA skeleton (R)	HP:0001644	Dilated cardiomyopathy	6	-0.000458572	0.00103817	-0.44171	0.658739	0.142372	0.6545	0.77883
PGS001429	Mean FA in middle cerebellar peduncle on FA skeleton	HP:0001644	Dilated cardiomyopathy	6	-0.000434645	0.00104592	-0.415561	0.677769	0.141425	0.6706	0.77883
PGS001479	Mean ICVF in retrolenticular part of internal capsule on FA skeleton (R)	HP:0001644	Dilated cardiomyopathy	6	-0.000435745	0.00103622	-0.420515	0.674147	0.1416	0.671	0.77883
PGS001541	Volume of brain, grey+white matter (normalised for head size)	HP:0001644	Dilated cardiomyopathy	6	-0.000436947	0.0010357	-0.421885	0.673147	0.141648	0.6695	0.77883
PGS001562	Volume of grey matter in Heschl's Gyrus (includes H1 and H2) (R)	HP:0001644	Dilated cardiomyopathy	6	0.000441526	0.00103342	0.427248	0.669237	0.141841	0.6706	0.77883
PGS001629	Volume of grey matter in X Cerebellum (R)	HP:0001644	Dilated cardiomyopathy	6	0.000430976	0.00103538	0.416249	0.677266	0.141449	0.6695	0.77883
PGS001734	WA L3 in tract forceps minor	HP:0001644	Dilated cardiomyopathy	6	0.000456326	0.00103397	0.441335	0.659011	0.142358	0.6555	0.77883
PGS001767	WA OD in tract inferior longitudinal fasciculus (R)	HP:0001644	Dilated cardiomyopathy	6	-0.000474287	0.00104381	-0.45438	0.649597	0.142852	0.6516	0.77883
PGS001768	WA OD in tract medial lemniscus (L)	HP:0001644	Dilated cardiomyopathy	6	0.000456096	0.00102349	0.445627	0.655908	0.142519	0.6635	0.77883
PGS001879	Ganglion and cyst of synovium, tendon, and bursa	HP:0001644	Dilated cardiomyopathy	6	-0.000446929	0.00101765	-0.43918	0.660571	0.142278	0.6597	0.77883
PGS002021	Benign neoplasm of uterus	HP:0001644	Dilated cardiomyopathy	6	0.000452951	0.00104141	0.434939	0.663647	0.142121	0.667	0.77883
PGS002063	Esophagitis, GERD and related diseases	HP:0001644	Dilated cardiomyopathy	6	0.000455323	0.00102847	0.442719	0.65801	0.14241	0.6615	0.77883
PGS002089	Ankylosing spondylitis	HP:0001644	Dilated cardiomyopathy	6	-0.000729269	0.0010619	-0.686762	0.4923	0.154055	0.6715	0.77883
PGS002155	Ease of skin tanning	HP:0001644	Dilated cardiomyopathy	6	-0.000446456	0.00103073	-0.433147	0.664947	0.142055	0.6717	0.77883
PGS002304	Follicular lymphoma	HP:0001644	Dilated cardiomyopathy	6	0.000474167	0.00105035	0.451438	0.651715	0.142739	0.6584	0.77883
PGS002732	Chronic elevation of alanine aminotransferase	HP:0001644	Dilated cardiomyopathy	6	0.000426074	0.0010047	0.424083	0.671544	0.141727	0.656	0.77883
PGS003332	Venous thromboembolism	HP:0001644	Dilated cardiomyopathy	6	-0.000441621	0.00102268	-0.431828	0.665906	0.142007	0.6607	0.77883
PGS001494	Mean ISOVF in anterior corona radiata on FA skeleton (R)	HP:0000389	Chronic otitis media	12	-0.00076907	0.00146419	-0.525252	0.599457	0.258542	0.5992	0.778837
PGS001571	Volume of grey matter in Intracalcarine Cortex (L)	HP:0000389	Chronic otitis media	12	-0.000786949	0.0014962	-0.525966	0.598961	0.258574	0.5987	0.778837
PGS000080	Non-Hodgkin's lymphoma	HP:0005280	Depressed nasal bridge	11	0.00290542	0.00140187	2.07253	0.0383242	0.234865	0.0406	0.778843
PGS001437	Mean FA in sagittal stratum on FA skeleton (R)	HP:0005280	Depressed nasal bridge	11	0.00290279	0.00141944	2.04503	0.0409624	0.230088	0.0401	0.778843
PGS001677	WA ICVF in tract middle cerebellar peduncle	HP:0005280	Depressed nasal bridge	11	0.002888	0.00138135	2.09071	0.0366604	0.238058	0.0402	0.778843
PGS001679	WA ICVF in tract parahippocampal part of cingulum (R)	HP:0005280	Depressed nasal bridge	11	0.00283879	0.00137445	2.0654	0.0389938	0.23362	0.039	0.778843
PGS001713	WA L1 in tract uncinate fasciculus (L)	HP:0005280	Depressed nasal bridge	11	-0.00288493	0.00139396	-2.06959	0.0385994	0.234351	0.0373	0.778843
PGS002937	Glucose	HP:0005280	Depressed nasal bridge	11	-0.00292775	0.00140966	-2.07692	0.037917	0.235633	0.0382	0.778843
PGS002342	Neuroticism	HP:0000508	Ptosis	18	-0.00113976	0.0017796	-0.640459	0.521936	0.200445	0.5251	0.778847
PGS000081	Oral cavity and pharyngeal cancers	HP:0010864	Intellectual disability, severe	13	-0.00137151	0.00154169	-0.889615	0.373763	0.385878	0.3693	0.778886
PGS002216	Phosphate	HP:0010864	Intellectual disability, severe	13	0.00131764	0.00151989	0.866935	0.386065	0.384196	0.3694	0.778886
PGS002813	Visceral adipose tissue volumes adjusted for BMI and height	HP:0010864	Intellectual disability, severe	13	0.00136458	0.00151866	0.898541	0.368989	0.386551	0.3684	0.778886
PGS000618	Cancer of brain and nervous system	HP:0002509	Limb hypertonia	6	0.00165596	0.00101177	1.6367	0.101826	0.347907	0.0988	0.778896
PGS000839	Two hour glucose during OGTT	HP:0001508	Failure to thrive	174	0.00812044	0.00530475	1.53079	0.125956	0.611579	0.1279	0.778904
PGS001439	Mean FA in superior cerebellar peduncle on FA skeleton (L)	HP:0001508	Failure to thrive	174	0.00812451	0.00531537	1.52849	0.126523	0.611275	0.1277	0.778904
PGS001565	Volume of grey matter in I-IV Cerebellum (L)	HP:0001508	Failure to thrive	174	-0.00815052	0.00540696	-1.50741	0.131839	0.608497	0.1279	0.778904
PGS001711	WA L1 in tract superior thalamic radiation (L)	HP:0003198	Myopathy	5	-0.000731596	0.000945856	-0.773475	0.439318	0.296776	0.444	0.778908
PGS001157	Impedance (right leg)	HP:0005681	Juvenile rheumatoid arthritis	17	0.000169824	0.00170348	0.0996924	0.920597	0.390764	0.92	0.778975
PGS000008	ER-positive Breast Cancer	HP:0012343	Decreased circulating ferritin concentration	6	0.000298655	0.00102121	0.292451	0.769967	0.366581	0.7667	0.778982
PGS000233	Dickkopf-related protein 1 (Dkk-1) serum levels	HP:0012343	Decreased circulating ferritin concentration	6	0.000310732	0.00105174	0.295445	0.76768	0.366656	0.767	0.778982
PGS001768	WA OD in tract medial lemniscus (L)	HP:0012343	Decreased circulating ferritin concentration	6	-0.000309205	0.00102234	-0.302447	0.762338	0.366832	0.7666	0.778982
PGS002770	Stroke	HP:0012343	Decreased circulating ferritin concentration	6	-0.000309268	0.00104202	-0.296798	0.766647	0.366689	0.7673	0.778982
PGS001433	Mean FA in posterior thalamic radiation on FA skeleton (R)	HP:0009592	Astrocytoma	5	-0.000237364	0.000957223	-0.247972	0.804178	0.149713	0.8076	0.778996
PGS001460	Mean ICVF in cingulum hippocampus on FA skeleton (R)	HP:0009592	Astrocytoma	5	0.000228758	0.000934527	0.244785	0.806644	0.149647	0.8076	0.778996
PGS001647	WA FA in tract cingulate gyrus part of cingulum (L)	HP:0009592	Astrocytoma	5	0.000234626	0.000942779	0.248866	0.803486	0.149732	0.8082	0.778996
PGS001742	WA L3 in tract uncinate fasciculus (L)	HP:0009592	Astrocytoma	5	-0.000239936	0.000953293	-0.251691	0.801301	0.149792	0.808	0.778996
PGS002033	Overweight, obesity and other hyperalimentation	HP:0009592	Astrocytoma	5	0.000242784	0.000937861	0.258869	0.795758	0.149947	0.8059	0.778996
PGS000716	Early life body size	HP:0010886	Osteochondritis dissecans	18	0.00108096	0.00172909	0.625164	0.531923	0.106008	0.5316	0.779035
PGS000960	Other systemic involvement of connective tissue (time-to-event)	HP:0010886	Osteochondritis dissecans	18	-0.00108765	0.00179103	-0.607277	0.543725	0.105074	0.5382	0.779035
PGS001159	Right leg mass (predicted)	HP:0010886	Osteochondritis dissecans	18	-0.00108647	0.00175315	-0.619727	0.535497	0.105721	0.532	0.779035
PGS001392	Family history of lung cancer	HP:0010886	Osteochondritis dissecans	18	0.0010818	0.00176042	0.61451	0.538937	0.105448	0.5365	0.779035
PGS001397	Frequency of walking for pleasure in last 4 weeks	HP:0010886	Osteochondritis dissecans	18	-0.00110543	0.00178246	-0.620172	0.535204	0.105744	0.5351	0.779035
PGS001522	Psoriatic and enteropathic arthropathies (time-to-event)	HP:0010886	Osteochondritis dissecans	18	-0.0010828	0.0017565	-0.61645	0.537657	0.105549	0.5313	0.779035
PGS001606	Volume of grey matter in Temporal Pole (L)	HP:0010886	Osteochondritis dissecans	18	-0.00116133	0.00178712	-0.649837	0.51586	0.107341	0.5308	0.779035
PGS001628	Volume of grey matter in VIIIb Cerebellum (R)	HP:0010886	Osteochondritis dissecans	18	0.00111226	0.00180946	0.614689	0.538819	0.105457	0.5355	0.779035
PGS001653	WA FA in tract inferior fronto-occipital fasciculus (R)	HP:0010886	Osteochondritis dissecans	18	-0.00110556	0.00180623	-0.61208	0.540544	0.105322	0.5342	0.779035
PGS001760	WA MO in tract medial lemniscus (R)	HP:0010886	Osteochondritis dissecans	18	0.00108377	0.00176657	0.613486	0.539614	0.105395	0.5398	0.779035
PGS002053	Cerebrovascular disease	HP:0010886	Osteochondritis dissecans	18	-0.00111333	0.0018052	-0.616736	0.537468	0.105564	0.5368	0.779035
PGS002230	Water intake	HP:0010886	Osteochondritis dissecans	18	-0.00109085	0.00174586	-0.624821	0.532149	0.10599	0.5384	0.779035
PGS002295	Insulin growth-like factor-1 level	HP:0010886	Osteochondritis dissecans	18	0.00111198	0.00178796	0.621925	0.534051	0.105837	0.5332	0.779035
PGS003137	Total Cholesterol	HP:0010886	Osteochondritis dissecans	18	-0.0010749	0.00177508	-0.605553	0.54487	0.104985	0.5391	0.779035
PGS000998	Comparative body height at age 10	HP:0100334	Unilateral cleft palate	7	0.000174427	0.00111239	0.156804	0.875413	0.342436	0.8788	0.779047
PGS002075	Urinary calculus	HP:0100334	Unilateral cleft palate	7	-0.000166077	0.0011076	-0.149943	0.880822	0.342348	0.8797	0.779047
PGS002196	Sleep duration	HP:0100334	Unilateral cleft palate	7	0.00016804	0.00111762	0.150355	0.880497	0.342353	0.8797	0.779047
PGS002336	Hypothyroidism	HP:0000750	Delayed speech and language development	199	0.0102787	0.0057129	1.79921	0.0721124	0.668913	0.0718	0.77907
PGS000691	Non-albumin protein [g/L]	HP:0010886	Osteochondritis dissecans	18	-0.00109643	0.00176467	-0.621327	0.534445	0.105805	0.5408	0.779076
PGS003335	Bladder cancer	HP:0010886	Osteochondritis dissecans	18	-0.00107407	0.00177751	-0.604254	0.545733	0.104918	0.5414	0.779076
PGS001638	Volume of thalamus (R)	HP:0001047	Atopic dermatitis	10	-0.0017111	0.00134392	-1.27322	0.203066	0.548799	0.21	0.779083
PGS001665	WA ICVF in tract cingulate gyrus part of cingulum (L)	HP:0100334	Unilateral cleft palate	7	0.00016158	0.0011152	0.144889	0.884811	0.342285	0.8806	0.779092
PGS000229	Fractalkine (CX3CL1) serum levels	HP:0002539	Cortical dysplasia	5	0.000648807	0.000937488	0.692069	0.488962	0.327514	0.4907	0.779096
PGS000238	Tumor necrosis factor receptor superfamily member 6 (FAS) serum levels	HP:0002539	Cortical dysplasia	5	-0.000659696	0.000936634	-0.704327	0.481299	0.328236	0.4892	0.779096
PGS000242	Galectin-3 (Gal-3) serum levels	HP:0002539	Cortical dysplasia	5	0.000633553	0.000930487	0.680883	0.496012	0.326867	0.496	0.779096
PGS000272	Pappalysin-1 (PAPPA) serum levels	HP:0002539	Cortical dysplasia	5	0.000641944	0.000955656	0.671731	0.501821	0.326345	0.4995	0.779096
PGS000315	Immunoglobulin E (IgE)	HP:0002539	Cortical dysplasia	5	-0.000675351	0.000955529	-0.706782	0.479771	0.328382	0.4865	0.779096
PGS000366	Cancer of esophagus	HP:0002539	Cortical dysplasia	5	0.000639876	0.000944683	0.677345	0.498254	0.326664	0.4996	0.779096
PGS000597	Malignant neoplasm of testis	HP:0002539	Cortical dysplasia	5	-0.000662948	0.000934082	-0.709733	0.47794	0.328558	0.4901	0.779096
PGS000674	AST to ALT ratio	HP:0002539	Cortical dysplasia	5	0.000640606	0.000926137	0.691697	0.489195	0.327492	0.4839	0.779096
PGS000932	Other intervertebral disk disorders (time-to-event)	HP:0002539	Cortical dysplasia	5	0.000652255	0.000954909	0.683054	0.494639	0.326991	0.4936	0.779096
PGS000955	Right heel broadband ultrasound attenuation	HP:0002539	Cortical dysplasia	5	-0.000637375	0.00096321	-0.66172	0.508215	0.325782	0.5006	0.779096
PGS000957	Essential (primary hypertension) (time-to-event)	HP:0002539	Cortical dysplasia	5	-0.000622876	0.000920874	-0.676397	0.498855	0.32661	0.4958	0.779096
PGS001153	Folic acid or folate (Vitamin B9)	HP:0002539	Cortical dysplasia	5	-0.000663231	0.000939208	-0.706161	0.480158	0.328345	0.4868	0.779096
PGS001415	Mean FA in anterior limb of internal capsule on FA skeleton (L)	HP:0002539	Cortical dysplasia	5	-0.000641182	0.000938575	-0.683144	0.494583	0.326997	0.4963	0.779096
PGS001609	Volume of grey matter in Thalamus (R)	HP:0002539	Cortical dysplasia	5	-0.000647346	0.000938276	-0.689931	0.490305	0.327389	0.497	0.779096
PGS001669	WA ICVF in tract forceps major	HP:0002539	Cortical dysplasia	5	-0.00065497	0.000936535	-0.699354	0.484399	0.327941	0.4849	0.779096
PGS001791	Idiopathic pulmonary fibrosis	HP:0002539	Cortical dysplasia	5	-0.000668559	0.000953414	-0.701227	0.483231	0.328052	0.4843	0.779096
PGS002020	Benign neoplasm of other parts of digestive system	HP:0002539	Cortical dysplasia	5	0.000636703	0.000943027	0.675169	0.499634	0.32654	0.5012	0.779096
PGS002031	Disorders of iron metabolism	HP:0002539	Cortical dysplasia	5	-0.000722546	0.000928717	-0.778004	0.436644	0.33284	0.4999	0.779096
PGS002143	Hand grip strength (mean of both)	HP:0002539	Cortical dysplasia	5	-0.000648882	0.000938879	-0.691124	0.489555	0.327459	0.4932	0.779096
PGS002194	Reticulocyte count	HP:0002539	Cortical dysplasia	5	0.000632329	0.000932672	0.677976	0.497853	0.3267	0.4926	0.779096
PGS002199	Ventricular rate	HP:0002539	Cortical dysplasia	5	-0.000663434	0.000944818	-0.702182	0.482635	0.328109	0.4894	0.779096
PGS002347	Respiratory and ear-nose-throat diseases	HP:0002539	Cortical dysplasia	5	0.000649436	0.000942542	0.689027	0.490874	0.327337	0.5002	0.779096
PGS002912	Drinking Status	HP:0002539	Cortical dysplasia	5	-0.000629935	0.00093705	-0.672253	0.501488	0.326374	0.4922	0.779096
PGS003162	Vitamin B12	HP:0002539	Cortical dysplasia	5	0.00062861	0.000954191	0.658788	0.510096	0.325618	0.4898	0.779096
PGS001779	Brugada syndrome	HP:0002781	Upper airway obstruction	5	-0.000673121	0.000956624	-0.703642	0.481725	0.164552	0.4822	0.77911
PGS002115	Alcohol drinker status	HP:0000453	Choanal atresia	5	-0.00104508	0.000943797	-1.10731	0.268272	0.350507	0.2669	0.779135
PGS001106	Percentage of right arm fat	HP:0000010	Recurrent urinary tract infections	8	0.000879438	0.00118272	0.743574	0.457208	0.529993	0.4636	0.779139
PGS001608	Volume of grey matter in Thalamus (L)	HP:0000010	Recurrent urinary tract infections	8	0.000890433	0.00120024	0.741882	0.458232	0.529888	0.4636	0.779139
PGS002153	General happiness with own health	HP:0000010	Recurrent urinary tract infections	8	-0.000875305	0.00118844	-0.736517	0.461489	0.529554	0.4622	0.779139
PGS000273	Proteinase-activated receptor 1 (PAR-1) serum levels	HP:0000554	Uveitis	7	-0.00155533	0.00110733	-1.40458	0.160277	0.352879	0.1612	0.779158
PGS000089	Basophil percentage of white cells	HP:0001513	Obesity	98	-0.00321078	0.00403628	-0.79548	0.426414	0.276211	0.4253	0.779161
PGS000259	Leptin (LEP) serum levels	HP:0011787	Central hypothyroidism	7	0.00027273	0.00111848	0.24384	0.807376	0.167154	0.8101	0.779182
PGS001091	Loneliness	HP:0011787	Central hypothyroidism	7	0.000268991	0.00112194	0.239755	0.810541	0.167071	0.8101	0.779182
PGS001330	Crohn's disease [regional enteritis] (time-to-event)	HP:0011787	Central hypothyroidism	7	0.000269948	0.00113547	0.23774	0.812103	0.16703	0.8105	0.779182
PGS001645	WA FA in tract anterior thalamic radiation (L)	HP:0005681	Juvenile rheumatoid arthritis	17	0.000166096	0.00170441	0.0974507	0.922377	0.390745	0.9211	0.779185
PGS001043	Hyperthyroidism, thyrotoxicosis	HP:0000365	Hearing impairment	49	-0.00293985	0.00292897	-1.00372	0.315618	0.214441	0.3199	0.779189
PGS001009	PEF	HP:0001272	Cerebellar atrophy	5	0.000950041	0.000950024	1.00002	0.317405	0.16029	0.3113	0.77919
PGS001636	Volume of putamen (R)	HP:0000646	Amblyopia	24	-5.35991e-06	0.00198879	-0.00269506	0.99785	0.331057	0.9972	0.779199
PGS000946	Unspecified dementia (time-to-event)	HP:0000572	Visual loss	5	0.000347216	0.000971734	0.357316	0.720887	0.137451	0.7418	0.779203
PGS001169	Whole body fat free mass	HP:0000572	Visual loss	5	0.000306508	0.000934307	0.328059	0.742896	0.136604	0.7405	0.779203
PGS001344	Asthma (diagnosed by doctor)	HP:0000572	Visual loss	5	-0.000318973	0.000952814	-0.334769	0.737829	0.136792	0.7415	0.779203
PGS001505	Mean ISOVF in superior corona radiata on FA skeleton (L)	HP:0000572	Visual loss	5	-0.000318806	0.000947772	-0.336374	0.736619	0.136837	0.74	0.779203
PGS002085	Seborrheic keratosis	HP:0000572	Visual loss	5	0.00029791	0.000919427	0.324017	0.745954	0.136493	0.7421	0.779203
PGS002070	Anal and rectal polyp	HP:0005681	Juvenile rheumatoid arthritis	17	-0.000173305	0.00172074	-0.100716	0.919785	0.390772	0.922	0.779226
PGS000295	Vascular endothelial growth factor D (VEGF-D) serum levels	HP:0003234	Decreased plasma carnitine	5	-0.00126345	0.000935961	-1.34989	0.177179	0.406535	0.1722	0.779235
PGS000373	Colorectal cancer	HP:0003234	Decreased plasma carnitine	5	-0.00127976	0.000926498	-1.38129	0.167321	0.410144	0.1674	0.779235
PGS001050	Diaphragmatic hernia (time-to-event)	HP:0003234	Decreased plasma carnitine	5	-0.00127806	0.000944175	-1.35362	0.175986	0.406959	0.1713	0.779235
PGS001275	Other retinal disorders (time-to-event)	HP:0003234	Decreased plasma carnitine	5	0.00131871	0.000944814	1.39574	0.162925	0.411834	0.1712	0.779235
PGS001504	Mean ISOVF in superior cerebellar peduncle on FA skeleton (R)	HP:0003234	Decreased plasma carnitine	5	-0.00127925	0.000943561	-1.35577	0.175303	0.407204	0.1715	0.779235
PGS001649	WA FA in tract corticospinal tract (R)	HP:0003234	Decreased plasma carnitine	5	-0.00133257	0.000960174	-1.38784	0.165317	0.410908	0.1683	0.779235
PGS001680	WA ICVF in tract posterior thalamic radiation (L)	HP:0003234	Decreased plasma carnitine	5	-0.00129057	0.000943395	-1.36801	0.17144	0.408607	0.1712	0.779235
PGS003282	Cystatin C	HP:0003234	Decreased plasma carnitine	5	-0.00130421	0.0009485	-1.37502	0.169255	0.409417	0.1723	0.779235
PGS003308	estimated glomerular filtration rate (Cystatin C)	HP:0003234	Decreased plasma carnitine	5	-0.00129466	0.000939438	-1.37812	0.168297	0.409776	0.1679	0.779235
PGS000231	C-X-C motif chemokine 16 (CXCL16) serum levels	HP:0001611	Nasal speech	13	-0.00263083	0.00151423	-1.7374	0.0824463	0.214562	0.0794	0.779238
PGS000236	Endothelial cell-specific molecule 1 (ESM-1) serum levels	HP:0001611	Nasal speech	13	0.00271378	0.00154382	1.75784	0.0789039	0.217579	0.0775	0.779238
PGS001714	WA L2 in tract acoustic radiation (R)	HP:0001611	Nasal speech	13	0.00270388	0.00153662	1.75963	0.0786002	0.217844	0.0788	0.779238
PGS002116	P duration	HP:0001611	Nasal speech	13	0.0026923	0.00154174	1.74627	0.0808936	0.215867	0.0782	0.779238
PGS002196	Sleep duration	HP:0001611	Nasal speech	13	0.00273084	0.00152204	1.7942	0.0729087	0.223033	0.0775	0.779238
PGS002356	Waist-Hip Ratio	HP:0001611	Nasal speech	13	-0.00267785	0.00150989	-1.77353	0.0762687	0.219919	0.0795	0.779238
PGS000016	Atrial fibrillation	HP:0005743	Avascular necrosis of the capital femoral epiphysis	8	-0.000736118	0.00123174	-0.597626	0.550147	0.294098	0.5505	0.779245
PGS000103	Monocyte percentage of white cells	HP:0005743	Avascular necrosis of the capital femoral epiphysis	8	-0.000714801	0.00120269	-0.594334	0.552345	0.293932	0.5536	0.779245
PGS000289	Tumor necrosis factor ligand superfamily member 14 (TNFSF14) serum levels	HP:0005743	Avascular necrosis of the capital femoral epiphysis	8	0.000715452	0.00116071	0.616394	0.537694	0.295059	0.5281	0.779245
PGS000766	Cutaneous melanoma	HP:0005743	Avascular necrosis of the capital femoral epiphysis	8	-0.00076258	0.00119178	-0.639867	0.522321	0.296304	0.5239	0.779245
PGS000947	Mouth ulcers	HP:0005743	Avascular necrosis of the capital femoral epiphysis	8	-0.000761558	0.00120125	-0.63397	0.526162	0.295987	0.5345	0.779245
PGS000950	Skin changes due to chronic exposure to nonionising radiation (time-to-event)	HP:0005743	Avascular necrosis of the capital femoral epiphysis	8	0.00071993	0.0011962	0.601845	0.547335	0.294311	0.5524	0.779245
PGS000967	Coxarthrosis [arthrosis of hip] (time-to-event)	HP:0005743	Avascular necrosis of the capital femoral epiphysis	8	0.000715499	0.00120137	0.59557	0.55152	0.293994	0.5455	0.779245
PGS001050	Diaphragmatic hernia (time-to-event)	HP:0005743	Avascular necrosis of the capital femoral epiphysis	8	0.000720295	0.00119422	0.603153	0.546465	0.294378	0.5507	0.779245
PGS001141	Facial ageing (looking younger than you are)	HP:0005743	Avascular necrosis of the capital femoral epiphysis	8	-0.000740021	0.00118402	-0.625006	0.532027	0.295511	0.5293	0.779245
PGS001165	Arm fat free mass (L)	HP:0005743	Avascular necrosis of the capital femoral epiphysis	8	-0.000714545	0.00118017	-0.605459	0.544932	0.294496	0.5484	0.779245
PGS001309	Other rheumatoid arthritis (time-to-event)	HP:0005743	Avascular necrosis of the capital femoral epiphysis	8	-0.000727004	0.00120038	-0.605642	0.544811	0.294505	0.5483	0.779245
PGS001333	Chronic obstructive pulmonary disease (algorithmically-defined)	HP:0005743	Avascular necrosis of the capital femoral epiphysis	8	0.00074374	0.00117644	0.632196	0.52732	0.295892	0.5381	0.779245
PGS001370	Age asthma diagnosed	HP:0005743	Avascular necrosis of the capital femoral epiphysis	8	0.000731642	0.00121364	0.602851	0.546666	0.294363	0.5379	0.779245
PGS001371	Age diabetes diagnosed	HP:0005743	Avascular necrosis of the capital femoral epiphysis	8	-0.000733559	0.001171	-0.626435	0.53109	0.295586	0.5324	0.779245
PGS001457	Mean ICVF in cingulum cingulate gyrus on FA skeleton (L)	HP:0005743	Avascular necrosis of the capital femoral epiphysis	8	-0.000727061	0.00119154	-0.610189	0.541795	0.294738	0.5372	0.779245
PGS001501	Mean ISOVF in posterior thalamic radiation on FA skeleton (L)	HP:0005743	Avascular necrosis of the capital femoral epiphysis	8	0.000758966	0.0011934	0.635971	0.524857	0.296094	0.5274	0.779245
PGS001545	Volume of grey matter (normalised for head size)	HP:0005743	Avascular necrosis of the capital femoral epiphysis	8	-0.00070935	0.00118178	-0.600239	0.548405	0.29423	0.5518	0.779245
PGS001571	Volume of grey matter in Intracalcarine Cortex (L)	HP:0005743	Avascular necrosis of the capital femoral epiphysis	8	-0.000732892	0.00122245	-0.599525	0.54888	0.294194	0.5512	0.779245
PGS001634	Volume of peripheral cortical grey matter (normalised for head size)	HP:0005743	Avascular necrosis of the capital femoral epiphysis	8	-0.000739767	0.00118103	-0.626372	0.531131	0.295583	0.5363	0.779245
PGS001705	WA L1 in tract inferior fronto-occipital fasciculus (L)	HP:0005743	Avascular necrosis of the capital femoral epiphysis	8	0.000730601	0.00121879	0.599449	0.548931	0.29419	0.5537	0.779245
PGS001751	WA MD in tract inferior fronto-occipital fasciculus (R)	HP:0005743	Avascular necrosis of the capital femoral epiphysis	8	-0.000755997	0.00118195	-0.639618	0.522483	0.296291	0.5259	0.779245
PGS002033	Overweight, obesity and other hyperalimentation	HP:0005743	Avascular necrosis of the capital femoral epiphysis	8	0.000728286	0.0011847	0.614742	0.538784	0.294974	0.5486	0.779245
PGS002055	Peripheral vascular disease, unspecified	HP:0005743	Avascular necrosis of the capital femoral epiphysis	8	0.000693716	0.00117399	0.590907	0.554639	0.293761	0.5521	0.779245
PGS002059	Circulatory disease NEC	HP:0005743	Avascular necrosis of the capital femoral epiphysis	8	-0.00072862	0.00117702	-0.619039	0.53595	0.295197	0.541	0.779245
PGS002067	Celiac disease	HP:0005743	Avascular necrosis of the capital femoral epiphysis	8	-0.000716927	0.00118326	-0.605891	0.544645	0.294518	0.5477	0.779245
PGS002082	Lupus (localized and systemic)	HP:0005743	Avascular necrosis of the capital femoral epiphysis	8	-0.000758468	0.00118879	-0.638017	0.523524	0.296204	0.5234	0.779245
PGS002087	Sebaceous cyst	HP:0005743	Avascular necrosis of the capital femoral epiphysis	8	0.000759438	0.00122428	0.620316	0.535109	0.295264	0.5309	0.779245
PGS002099	Albumin	HP:0005743	Avascular necrosis of the capital femoral epiphysis	8	-0.000680284	0.00117178	-0.580553	0.561597	0.293249	0.5529	0.779245
PGS002144	Trouble falling asleep	HP:0005743	Avascular necrosis of the capital femoral epiphysis	8	0.000710335	0.0011974	0.593232	0.553083	0.293877	0.5525	0.779245
PGS002160	Total bilirubin	HP:0005743	Avascular necrosis of the capital femoral epiphysis	8	0.000744573	0.00120032	0.620311	0.535113	0.295264	0.5343	0.779245
PGS002230	Water intake	HP:0005743	Avascular necrosis of the capital femoral epiphysis	8	0.000698804	0.00116528	0.599689	0.548771	0.294202	0.549	0.779245
PGS002231	Qualifications (years of education)	HP:0005743	Avascular necrosis of the capital femoral epiphysis	8	-0.000707066	0.00118043	-0.598991	0.549236	0.294167	0.5417	0.779245
PGS002310	Age of Menarche	HP:0005743	Avascular necrosis of the capital femoral epiphysis	8	0.000730169	0.00117476	0.621547	0.534299	0.295329	0.5359	0.779245
PGS002330	Hair Color	HP:0005743	Avascular necrosis of the capital femoral epiphysis	8	-0.000755378	0.00120237	-0.62824	0.529907	0.295682	0.5257	0.779245
PGS002892	Diastolic Blood Pressure	HP:0005743	Avascular necrosis of the capital femoral epiphysis	8	0.000758677	0.00118972	0.637695	0.523734	0.296187	0.53	0.779245
PGS003147	Triglycerides	HP:0005743	Avascular necrosis of the capital femoral epiphysis	8	-0.000695829	0.0011696	-0.59493	0.551947	0.293962	0.5484	0.779245
PGS003322	Insomnia	HP:0005743	Avascular necrosis of the capital femoral epiphysis	8	-0.000738744	0.00119441	-0.618503	0.536303	0.295169	0.537	0.779245
PGS003330	Factor VIII levels	HP:0005743	Avascular necrosis of the capital femoral epiphysis	8	-0.000708847	0.00118523	-0.598066	0.549853	0.29412	0.5537	0.779245
PGS003332	Venous thromboembolism	HP:0005743	Avascular necrosis of the capital femoral epiphysis	8	-0.000720997	0.00117949	-0.611281	0.541073	0.294794	0.5397	0.779245
PGS003389	Cervical cancer	HP:0005743	Avascular necrosis of the capital femoral epiphysis	8	-0.000718173	0.00118456	-0.60628	0.544387	0.294538	0.5417	0.779245
PGS003037	LDL	HP:0008872	Feeding difficulties in infancy	22	0.00125953	0.00196632	0.640552	0.521876	0.131817	0.5244	0.779251
PGS002212	Daytime dozing / sleeping (narcolepsy)	HP:0001644	Dilated cardiomyopathy	6	-0.000432786	0.00102647	-0.421625	0.673337	0.141639	0.6729	0.779254
PGS001023	Disorders of mineral metabolism (time-to-event)	HP:0000421	Epistaxis	16	-0.000154133	0.00165864	-0.0929275	0.925969	0.187469	0.7606	0.779272
PGS001109	Vasomotor and allergic rhinitis (time-to-event)	HP:0000421	Epistaxis	16	-0.000521983	0.00167855	-0.310973	0.755849	0.191196	0.7569	0.779272
PGS001585	Volume of grey matter in Parahippocampal Gyrus, posterior division (L)	HP:0000421	Epistaxis	16	-0.00049679	0.0016557	-0.300048	0.764167	0.190914	0.7621	0.779272
PGS001601	Volume of grey matter in Supracalcarine Cortex (L)	HP:0000421	Epistaxis	16	-0.000517862	0.00171794	-0.301445	0.763102	0.19095	0.7588	0.779272
PGS001633	Volume of peripheral cortical grey matter	HP:0000421	Epistaxis	16	0.000503065	0.00164111	0.30654	0.759221	0.191081	0.7617	0.779272
PGS001711	WA L1 in tract superior thalamic radiation (L)	HP:0000421	Epistaxis	16	-0.000494756	0.00168897	-0.292934	0.769598	0.190735	0.7621	0.779272
PGS002129	Length of menstrual cycle	HP:0000421	Epistaxis	16	0.000507288	0.00169141	0.29992	0.764265	0.190911	0.7582	0.779272
PGS002338	Lymphocyte Count	HP:0000421	Epistaxis	16	-0.000506135	0.00168805	-0.299835	0.764329	0.190909	0.762	0.779272
PGS002345	Red Blood Cell Count	HP:0000421	Epistaxis	16	-0.000533355	0.00169161	-0.315294	0.752566	0.191311	0.7545	0.779272
PGS002747	Gastrointestinal cancer	HP:0000421	Epistaxis	16	0.00050286	0.00167811	0.299659	0.764464	0.190904	0.7601	0.779272
PGS003308	estimated glomerular filtration rate (Cystatin C)	HP:0000421	Epistaxis	16	-0.000518879	0.00167845	-0.309141	0.757241	0.191148	0.7556	0.779272
PGS000289	Tumor necrosis factor ligand superfamily member 14 (TNFSF14) serum levels	HP:0000389	Chronic otitis media	12	0.000743972	0.00142063	0.523693	0.600541	0.258473	0.6061	0.779289
PGS001363	3mm weak meridian (R)	HP:0000389	Chronic otitis media	12	0.0007458	0.00145587	0.512271	0.608509	0.257973	0.6044	0.779289
PGS001565	Volume of grey matter in I-IV Cerebellum (L)	HP:0000389	Chronic otitis media	12	0.000763785	0.00147374	0.518264	0.604322	0.258234	0.6051	0.779289
PGS001687	WA ICVF in tract uncinate fasciculus (R)	HP:0000389	Chronic otitis media	12	-0.000767752	0.00144589	-0.53099	0.595476	0.258798	0.6031	0.779289
PGS001790	Heart Failure	HP:0000389	Chronic otitis media	12	0.000741207	0.00144879	0.511604	0.608976	0.257944	0.6057	0.779289
PGS002092	Contracture of palmar fascia [Dupuytren's disease]	HP:0000389	Chronic otitis media	12	-0.000762563	0.0014619	-0.521624	0.601981	0.258382	0.6005	0.779289
PGS002096	Abdominal pain	HP:0000389	Chronic otitis media	12	-0.000768701	0.00145981	-0.526575	0.598538	0.258601	0.6062	0.779289
PGS002356	Waist-Hip Ratio	HP:0000389	Chronic otitis media	12	-0.000741193	0.00145069	-0.510925	0.609451	0.257915	0.6022	0.779289
PGS001424	Mean FA in external capsule on FA skeleton (R)	HP:0001347	Hyperreflexia	7	-0.00124711	0.00111556	-1.11793	0.263711	0.28742	0.2603	0.779343
PGS001689	WA ISOVF in tract acoustic radiation (R)	HP:0001347	Hyperreflexia	7	0.00122728	0.00111234	1.10333	0.269995	0.286053	0.2617	0.779343
PGS002080	Rhesus isoimmunization in pregnancy	HP:0001347	Hyperreflexia	7	0.00131502	0.00112404	1.1699	0.242157	0.292436	0.2617	0.779343
PGS001704	WA L1 in tract forceps minor	HP:0000579	Nasolacrimal duct obstruction	7	-0.000508786	0.00110406	-0.460832	0.644962	0.135226	0.6431	0.779343
PGS003388	Esophageal adenocarcinoma	HP:0002172	Postural instability	16	0.00114718	0.00165513	0.693108	0.48831	0.512566	0.49	0.779349
PGS001574	Volume of grey matter in Lateral Occipital Cortex, inferior division (R)	HP:0002553	Highly arched eyebrow	5	-0.000759198	0.000943916	-0.804306	0.421301	0.208936	0.4225	0.779358
PGS001703	WA ISOVF in tract uncinate fasciculus (R)	HP:0002553	Highly arched eyebrow	5	0.00073883	0.000919797	0.803253	0.421909	0.208865	0.4217	0.779358
PGS002055	Peripheral vascular disease, unspecified	HP:0002553	Highly arched eyebrow	5	0.000732419	0.000929104	0.788307	0.430596	0.207861	0.4222	0.779358
PGS001010	PEF pred. ratio	HP:0002155	Hypertriglyceridemia	13	-0.00263524	0.0015363	-1.71532	0.0864178	0.363272	0.0868	0.779374
PGS001180	Lung function (FEV1/FVC)	HP:0002155	Hypertriglyceridemia	13	-0.00263499	0.0015363	-1.71515	0.0864493	0.363247	0.0869	0.779374
PGS001383	Corneal resistance factor (R)	HP:0002155	Hypertriglyceridemia	13	-0.00260102	0.00151818	-1.71325	0.0867983	0.362973	0.0876	0.779374
PGS001613	Volume of grey matter in Ventral Striatum (R)	HP:0002155	Hypertriglyceridemia	13	0.0024762	0.00148419	1.66839	0.0953715	0.356574	0.0868	0.779374
PGS001739	WA L3 in tract superior longitudinal fasciculus (L)	HP:0002155	Hypertriglyceridemia	13	0.00260245	0.00152194	1.70996	0.0874047	0.362498	0.0879	0.779374
PGS001762	WA MO in tract posterior thalamic radiation (L)	HP:0002155	Hypertriglyceridemia	13	0.0026228	0.00153951	1.70366	0.0885755	0.361591	0.0883	0.779374
PGS001465	Mean ICVF in fornix on FA skeleton	HP:0001891	Iron deficiency anemia	14	0.00279282	0.00156179	1.78821	0.0738697	0.417087	0.0711	0.779391
PGS002154	General happiness	HP:0000508	Ptosis	18	-0.00112043	0.00176083	-0.636307	0.524638	0.20022	0.5263	0.779419
PGS000361	Cancer of larynx	HP:0040183	Encopresis	16	0.00261995	0.00169552	1.54522	0.122427	0.26689	0.1244	0.779427
PGS001590	Volume of grey matter in Precentral Gyrus (L)	HP:0040183	Encopresis	16	-0.00257764	0.00166954	-1.54392	0.122741	0.266721	0.1238	0.779427
PGS001657	WA FA in tract posterior thalamic radiation (R)	HP:0040183	Encopresis	16	-0.00260072	0.00167593	-1.55181	0.120843	0.267752	0.1226	0.779427
PGS002145	Headaches for 3+ months	HP:0040183	Encopresis	16	0.00253846	0.0016618	1.52754	0.12676	0.264595	0.1246	0.779427
PGS000027	Body Mass Index	HP:0001800	Hypoplastic toenails	5	0.000833294	0.000923848	0.901982	0.367158	0.301126	0.3713	0.779427
PGS000076	Kidney cancer	HP:0001800	Hypoplastic toenails	5	-0.000848803	0.000958989	-0.885102	0.376192	0.299854	0.3809	0.779427
PGS000249	Interleukin-18 (IL-18) serum levels	HP:0001800	Hypoplastic toenails	5	-0.000831455	0.000953972	-0.871572	0.38353	0.298852	0.3765	0.779427
PGS000266	Matrix metalloproteinase-12 (MMP-12) serum levels	HP:0001800	Hypoplastic toenails	5	-0.000808653	0.000938959	-0.861222	0.389203	0.298095	0.39	0.779427
PGS000543	Cancer of other female genital organs	HP:0001800	Hypoplastic toenails	5	-0.000861132	0.000973833	-0.884271	0.37664	0.299792	0.3671	0.779427
PGS000682	eGFR [ml/min/1.73m2]	HP:0001800	Hypoplastic toenails	5	0.000876182	0.000948294	0.923955	0.355604	0.302818	0.3634	0.779427
PGS000976	JCV seropositivity for Human Polyomavirus JCV	HP:0001800	Hypoplastic toenails	5	0.000840317	0.000939143	0.89477	0.371001	0.300579	0.3756	0.779427
PGS001012	Number of falls in the last year	HP:0001800	Hypoplastic toenails	5	0.000845039	0.000949274	0.890195	0.373451	0.300235	0.369	0.779427
PGS001099	Spherical power (left eye)	HP:0001800	Hypoplastic toenails	5	-0.000818559	0.00092807	-0.882001	0.377866	0.299623	0.3752	0.779427
PGS001111	Male genital tract cancer	HP:0001800	Hypoplastic toenails	5	-0.000828407	0.000942879	-0.878593	0.379711	0.29937	0.3829	0.779427
PGS001117	Started insulin within one year diagnosis of diabetes	HP:0001800	Hypoplastic toenails	5	-0.000815587	0.00093081	-0.876212	0.381004	0.299194	0.3881	0.779427
PGS001127	Never Smoker	HP:0001800	Hypoplastic toenails	5	-0.000823329	0.00094262	-0.873448	0.382508	0.29899	0.3683	0.779427
PGS001165	Arm fat free mass (L)	HP:0001800	Hypoplastic toenails	5	0.000826462	0.000933572	0.885268	0.376102	0.299866	0.3821	0.779427
PGS001234	Left arm mass (predicted)	HP:0001800	Hypoplastic toenails	5	0.00083979	0.000936261	0.896962	0.36983	0.300745	0.3724	0.779427
PGS001277	PE +/- DVT	HP:0001800	Hypoplastic toenails	5	-0.000820616	0.000928656	-0.88366	0.37697	0.299746	0.3737	0.779427
PGS001330	Crohn's disease [regional enteritis] (time-to-event)	HP:0001800	Hypoplastic toenails	5	0.000836843	0.000959422	0.872236	0.383168	0.2989	0.3819	0.779427
PGS001401	Health satisfaction	HP:0001800	Hypoplastic toenails	5	0.000819461	0.000939605	0.872133	0.383224	0.298893	0.3776	0.779427
PGS001436	Mean FA in sagittal stratum on FA skeleton (L)	HP:0001800	Hypoplastic toenails	5	0.000818319	0.000952059	0.859525	0.390138	0.297972	0.3874	0.779427
PGS001453	Mean ICVF in anterior limb of internal capsule on FA skeleton (R)	HP:0001800	Hypoplastic toenails	5	0.000829698	0.000950526	0.872883	0.382815	0.298948	0.3811	0.779427
PGS001471	Mean ICVF in middle cerebellar peduncle on FA skeleton	HP:0001800	Hypoplastic toenails	5	-0.000844178	0.000934267	-0.903572	0.366314	0.301247	0.3633	0.779427
PGS001482	Mean ICVF in superior cerebellar peduncle on FA skeleton (L)	HP:0001800	Hypoplastic toenails	5	-0.000805046	0.000943656	-0.853113	0.393683	0.297509	0.3905	0.779427
PGS001498	Mean ISOVF in external capsule on FA skeleton (L)	HP:0001800	Hypoplastic toenails	5	-0.000810511	0.000925203	-0.876036	0.3811	0.29918	0.3896	0.779427
PGS001503	Mean ISOVF in sagittal stratum on FA skeleton (R)	HP:0001800	Hypoplastic toenails	5	-0.000845847	0.00093036	-0.909161	0.363358	0.301674	0.3658	0.779427
PGS001571	Volume of grey matter in Intracalcarine Cortex (L)	HP:0001800	Hypoplastic toenails	5	-0.000871386	0.000967013	-0.90111	0.367621	0.30106	0.3757	0.779427
PGS001588	Volume of grey matter in Planum Polare (R)	HP:0001800	Hypoplastic toenails	5	-0.000832862	0.000958239	-0.869159	0.384848	0.298674	0.3884	0.779427
PGS001611	Volume of grey matter in V Cerebellum (R)	HP:0001800	Hypoplastic toenails	5	-0.000821081	0.000936364	-0.876882	0.38064	0.299243	0.3887	0.779427
PGS001629	Volume of grey matter in X Cerebellum (R)	HP:0001800	Hypoplastic toenails	5	-0.000823786	0.000944625	-0.872078	0.383255	0.298889	0.383	0.779427
PGS001670	WA ICVF in tract forceps minor	HP:0001800	Hypoplastic toenails	5	0.000860938	0.000936726	0.919092	0.358141	0.30244	0.3602	0.779427
PGS001676	WA ICVF in tract medial lemniscus (R)	HP:0001800	Hypoplastic toenails	5	0.000803486	0.000929773	0.864174	0.38758	0.29831	0.3871	0.779427
PGS001685	WA ICVF in tract superior thalamic radiation (R)	HP:0001800	Hypoplastic toenails	5	0.000834482	0.000937516	0.890098	0.373504	0.300228	0.367	0.779427
PGS001770	WA OD in tract superior longitudinal fasciculus (R)	HP:0001800	Hypoplastic toenails	5	0.000834921	0.000941207	0.887075	0.375129	0.300001	0.3806	0.779427
PGS001772	ZEBRA antigen for Epstein-Barr Virus	HP:0001800	Hypoplastic toenails	5	-0.000845463	0.000960977	-0.879795	0.37906	0.299459	0.381	0.779427
PGS001786	Appendectomy	HP:0001800	Hypoplastic toenails	5	0.000806203	0.000933826	0.863333	0.388042	0.298249	0.3888	0.779427
PGS002021	Benign neoplasm of uterus	HP:0001800	Hypoplastic toenails	5	0.000862585	0.000950117	0.907872	0.364038	0.301575	0.365	0.779427
PGS002085	Seborrheic keratosis	HP:0001800	Hypoplastic toenails	5	0.000820902	0.000918673	0.893574	0.371641	0.300489	0.3735	0.779427
PGS002210	Use of sun/uv protection	HP:0001800	Hypoplastic toenails	5	0.000803209	0.00093375	0.860197	0.389767	0.298021	0.3783	0.779427
PGS002218	Overall health rating	HP:0001800	Hypoplastic toenails	5	0.00083326	0.000932298	0.89377	0.371536	0.300504	0.3698	0.779427
PGS002737	Endometrial cancer	HP:0001800	Hypoplastic toenails	5	-0.000848125	0.000949034	-0.893672	0.371589	0.300497	0.372	0.779427
PGS002957	HDL	HP:0001800	Hypoplastic toenails	5	-0.000813632	0.000939539	-0.86599	0.386583	0.298443	0.3831	0.779427
PGS003092	Type 2 Diabetes	HP:0001800	Hypoplastic toenails	5	0.000791723	0.000923462	0.857343	0.391342	0.297814	0.3841	0.779427
PGS003282	Cystatin C	HP:0001800	Hypoplastic toenails	5	-0.000791708	0.000949038	-0.834222	0.40424	0.296165	0.3899	0.779427
PGS003389	Cervical cancer	HP:0001800	Hypoplastic toenails	5	-0.000799495	0.000937052	-0.853203	0.393633	0.297515	0.3902	0.779427
PGS003393	Lung adenocarcinoma	HP:0001800	Hypoplastic toenails	5	0.000828665	0.000929046	0.891953	0.372509	0.300367	0.3803	0.779427
PGS000614	Cancer of bladder	HP:0100280	Crohn's disease	20	0.000315667	0.00186647	0.169125	0.865713	0.296153	0.8664	0.77944
PGS000821	Thyroid medication use	HP:0100280	Crohn's disease	20	-0.00031095	0.00188823	-0.164679	0.869211	0.29609	0.8669	0.77944
PGS001007	Age at first sexual intercourse	HP:0100280	Crohn's disease	20	0.00032962	0.00188202	0.175141	0.860984	0.296241	0.8622	0.77944
PGS001015	Enlarged prostate	HP:0100280	Crohn's disease	20	-0.000324113	0.00187296	-0.173049	0.862628	0.29621	0.8681	0.77944
PGS001570	Volume of grey matter in Insular Cortex (R)	HP:0100280	Crohn's disease	20	-0.000308916	0.00188176	-0.164164	0.869616	0.296083	0.8688	0.77944
PGS001593	Volume of grey matter in Putamen (L)	HP:0100280	Crohn's disease	20	-0.000317932	0.00185736	-0.171174	0.864102	0.296183	0.8684	0.77944
PGS001747	WA MD in tract cingulate gyrus part of cingulum (R)	HP:0100280	Crohn's disease	20	0.000309322	0.0018687	0.165528	0.868543	0.296102	0.866	0.77944
PGS002062	Chronic airway obstruction	HP:0100280	Crohn's disease	20	0.000315867	0.00187539	0.168427	0.866261	0.296143	0.8667	0.77944
PGS003389	Cervical cancer	HP:0100280	Crohn's disease	20	-0.000308362	0.00186818	-0.16506	0.868911	0.296096	0.8675	0.77944
PGS000291	TNF-related apoptosis-inducing ligand receptor 2 (TRAIL-R2) serum levels	HP:0003394	Muscle spasm	7	0.000483699	0.00109223	0.442854	0.657912	0.243202	0.6591	0.779444
PGS000354	Any Cancer	HP:0003394	Muscle spasm	7	-0.000484411	0.00111067	-0.436143	0.662773	0.242952	0.6576	0.779444
PGS000361	Cancer of larynx	HP:0003394	Muscle spasm	7	-0.000488995	0.00112375	-0.435145	0.663497	0.242916	0.6564	0.779444
PGS001107	UACR [> 30 mg/g]	HP:0003394	Muscle spasm	7	-0.000479242	0.00109235	-0.438726	0.6609	0.243048	0.6591	0.779444
PGS001109	Vasomotor and allergic rhinitis (time-to-event)	HP:0003394	Muscle spasm	7	-0.000500929	0.00111208	-0.450444	0.652432	0.243488	0.6518	0.779444
PGS001700	WA ISOVF in tract superior thalamic radiation (L)	HP:0003394	Muscle spasm	7	-0.000500585	0.00111874	-0.447455	0.654587	0.243375	0.6577	0.779444
PGS001729	WA L3 in tract acoustic radiation (R)	HP:0003394	Muscle spasm	7	-0.000492836	0.00111762	-0.440969	0.659276	0.243131	0.6558	0.779444
PGS002187	Neutrophil count	HP:0003394	Muscle spasm	7	-0.000501097	0.00109175	-0.458983	0.646289	0.243816	0.6506	0.779444
PGS002206	Mean corpuscular haemoglobin	HP:0003394	Muscle spasm	7	-0.000505231	0.00111256	-0.454115	0.649788	0.243628	0.6568	0.779444
PGS002290	Uric acid level	HP:0003394	Muscle spasm	7	0.000513892	0.00113299	0.453571	0.650179	0.243607	0.6589	0.779444
PGS003383	Prostate adenocarcinoma	HP:0003394	Muscle spasm	7	-0.000508876	0.00112065	-0.45409	0.649806	0.243627	0.6522	0.779444
PGS003389	Cervical cancer	HP:0003394	Muscle spasm	7	-0.000480422	0.00110857	-0.433371	0.664785	0.242851	0.6527	0.779444
PGS000726	Cirrhosis	HP:0002539	Cortical dysplasia	5	0.000622895	0.000937758	0.664238	0.506602	0.325923	0.5024	0.779455
PGS000924	Disorders of porphyrin and bilirubin metabolism (time-to-event)	HP:0002539	Cortical dysplasia	5	-0.000653025	0.000950865	-0.686769	0.492295	0.327206	0.5035	0.779455
PGS001691	WA ISOVF in tract cingulate gyrus part of cingulum (L)	HP:0002539	Cortical dysplasia	5	-0.000619015	0.000941467	-0.657501	0.510923	0.325547	0.5043	0.779455
PGS002155	Ease of skin tanning	HP:0002539	Cortical dysplasia	5	0.000622667	0.000940253	0.662234	0.507886	0.32581	0.5046	0.779455
PGS000114	Juvenile Idiopathic Arthritis	HP:0002781	Upper airway obstruction	5	0.000648983	0.000945493	0.686396	0.492531	0.16354	0.4832	0.779473
PGS000262	Myoglobin (MB) serum levels	HP:0000369	Low-set ears	14	-0.00116056	0.00156771	-0.74029	0.459197	0.094668	0.4531	0.779497
PGS000405	Skin cancer	HP:0000369	Low-set ears	14	0.00120621	0.00159782	0.754911	0.450377	0.0955936	0.4557	0.779497
PGS000652	Multiple myeloma	HP:0000369	Low-set ears	14	0.00116441	0.00156148	0.745707	0.455919	0.0950088	0.455	0.779497
PGS000909	Headache	HP:0000369	Low-set ears	14	-0.00117799	0.00156058	-0.754843	0.450418	0.0955892	0.4527	0.779497
PGS000939	Hiatus hernia	HP:0000369	Low-set ears	14	0.00118241	0.00156742	0.754366	0.450705	0.0955587	0.4537	0.779497
PGS001263	Atrial flutter	HP:0000369	Low-set ears	14	0.00122649	0.0016026	0.765313	0.444161	0.0962631	0.45	0.779497
PGS001411	Intra-ocular pressure, Goldmann-correlated (L)	HP:0000369	Low-set ears	14	0.00116969	0.0015821	0.739326	0.459782	0.0946076	0.4534	0.779497
PGS001746	WA MD in tract cingulate gyrus part of cingulum (L)	HP:0000369	Low-set ears	14	-0.00116927	0.00158012	-0.739987	0.459381	0.094649	0.4553	0.779497
PGS002081	Superficial cellulitis and abscess	HP:0000369	Low-set ears	14	-0.00120445	0.00158186	-0.761415	0.446485	0.0960111	0.4524	0.779497
PGS002115	Alcohol drinker status	HP:0000369	Low-set ears	14	0.00116831	0.00157829	0.740237	0.45923	0.0946646	0.454	0.779497
PGS003147	Triglycerides	HP:0000369	Low-set ears	14	-0.00114516	0.00154681	-0.740336	0.45917	0.0946709	0.4518	0.779497
PGS000089	Basophil percentage of white cells	HP:0100334	Unilateral cleft palate	7	-0.000133059	0.00109971	-0.120995	0.903705	0.342017	0.9109	0.779508
PGS000255	Pro-interleukin-16 (IL16) serum levels	HP:0100334	Unilateral cleft palate	7	0.000147251	0.00112747	0.130603	0.8961	0.342119	0.8926	0.779508
PGS000264	Matrix metalloproteinase-1 (MMP-1) serum levels	HP:0100334	Unilateral cleft palate	7	0.000134599	0.00112065	0.120108	0.904408	0.342008	0.9037	0.779508
PGS000279	Receptor for advanced glycosylation end products (RAGE) serum levels	HP:0100334	Unilateral cleft palate	7	-0.000162856	0.00112867	-0.14429	0.885284	0.342277	0.8829	0.779508
PGS000366	Cancer of esophagus	HP:0100334	Unilateral cleft palate	7	-0.000156717	0.00111721	-0.140276	0.888454	0.342229	0.8851	0.779508
PGS000543	Cancer of other female genital organs	HP:0100334	Unilateral cleft palate	7	-0.000112615	0.00115153	-0.0977959	0.922103	0.341803	0.9244	0.779508
PGS000696	Testosterone [nmol/L]	HP:0100334	Unilateral cleft palate	7	0.000130108	0.00112798	0.115346	0.90818	0.34196	0.9087	0.779508
PGS000707	Cholecystitis	HP:0100334	Unilateral cleft palate	7	-0.000149125	0.00110971	-0.134381	0.893112	0.342161	0.8973	0.779508
PGS000769	Response to bronchodilator (albutamol)	HP:0100334	Unilateral cleft palate	7	-0.000154102	0.00111875	-0.137745	0.890453	0.3422	0.8933	0.779508
PGS000879	Intraocular pressure	HP:0100334	Unilateral cleft palate	7	-0.000113731	0.00110718	-0.102721	0.918193	0.341844	0.9188	0.779508
PGS000882	25-hydroxyvitamin D	HP:0100334	Unilateral cleft palate	7	0.000153478	0.00113403	0.135338	0.892356	0.342172	0.8894	0.779508
PGS000925	Unspecified acute lower respiratory infection (time-to-event)	HP:0100334	Unilateral cleft palate	7	0.000117423	0.00111092	0.105699	0.91583	0.341871	0.9143	0.779508
PGS000947	Mouth ulcers	HP:0100334	Unilateral cleft palate	7	0.000137775	0.00112365	0.122614	0.902423	0.342033	0.8987	0.779508
PGS001161	Whole body impedance	HP:0100334	Unilateral cleft palate	7	0.000137618	0.00110714	0.1243	0.901088	0.342051	0.8985	0.779508
PGS001276	Retinal disorders in diseases classified elsewhere (time-to-event)	HP:0100334	Unilateral cleft palate	7	-0.000110524	0.00111981	-0.0986985	0.921386	0.34181	0.9181	0.779508
PGS001287	Psoriatic arthropathy	HP:0100334	Unilateral cleft palate	7	0.00015207	0.00111299	0.136632	0.891333	0.342187	0.8884	0.779508
PGS001296	Insulin-dependent diabetes mellitus (time-to-event)	HP:0100334	Unilateral cleft palate	7	-0.000118387	0.00110381	-0.107254	0.914597	0.341884	0.9123	0.779508
PGS001326	Emphysema	HP:0100334	Unilateral cleft palate	7	-0.000118075	0.00111554	-0.105846	0.915713	0.341872	0.9159	0.779508
PGS001344	Asthma (diagnosed by doctor)	HP:0100334	Unilateral cleft palate	7	-0.000133905	0.00112575	-0.118947	0.905327	0.341996	0.9018	0.779508
PGS001372	Age hayfever or allergic rhinitis diagnosed by doctor	HP:0100334	Unilateral cleft palate	7	0.000114496	0.00110323	0.103782	0.917351	0.341854	0.9193	0.779508
PGS001437	Mean FA in sagittal stratum on FA skeleton (R)	HP:0100334	Unilateral cleft palate	7	0.000107922	0.00113264	0.0952833	0.924098	0.341782	0.9267	0.779508
PGS001470	Mean ICVF in medial lemniscus on FA skeleton (R)	HP:0100334	Unilateral cleft palate	7	-0.000161115	0.00110597	-0.145678	0.884188	0.342294	0.8879	0.779508
PGS001486	Mean ICVF in superior fronto-occipital fasciculus on FA skeleton (L)	HP:0100334	Unilateral cleft palate	7	0.000130155	0.00111006	0.11725	0.906672	0.341979	0.9089	0.779508
PGS001487	Mean ICVF in superior fronto-occipital fasciculus on FA skeleton (R)	HP:0100334	Unilateral cleft palate	7	0.000113688	0.00109546	0.103781	0.917352	0.341854	0.9139	0.779508
PGS001490	Mean ICVF in tapetum on FA skeleton (L)	HP:0100334	Unilateral cleft palate	7	-0.000155276	0.00110132	-0.14099	0.88789	0.342238	0.8907	0.779508
PGS001516	Other diseases of intestine (time-to-event)	HP:0100334	Unilateral cleft palate	7	0.000165351	0.00114532	0.144371	0.88522	0.342278	0.8902	0.779508
PGS001537	Volume of accumbens (L)	HP:0100334	Unilateral cleft palate	7	-0.000108317	0.00110768	-0.0977872	0.92211	0.341803	0.9233	0.779508
PGS001561	Volume of grey matter in Heschl's Gyrus (includes H1 and H2) (L)	HP:0100334	Unilateral cleft palate	7	0.000107101	0.00109352	0.097942	0.921987	0.341804	0.9221	0.779508
PGS001569	Volume of grey matter in Insular Cortex (L)	HP:0100334	Unilateral cleft palate	7	0.00010192	0.00111214	0.0916426	0.92699	0.341754	0.9242	0.779508
PGS001570	Volume of grey matter in Insular Cortex (R)	HP:0100334	Unilateral cleft palate	7	0.000104897	0.00111607	0.0939876	0.925127	0.341772	0.9257	0.779508
PGS001579	Volume of grey matter in Middle Temporal Gyrus, posterior division (R)	HP:0100334	Unilateral cleft palate	7	-0.000146728	0.00112591	-0.13032	0.896324	0.342116	0.8896	0.779508
PGS001615	Volume of grey matter in Vermis IX Cerebellum	HP:0100334	Unilateral cleft palate	7	0.000108907	0.0010982	0.0991683	0.921013	0.341814	0.9166	0.779508
PGS001635	Volume of putamen (L)	HP:0100334	Unilateral cleft palate	7	-0.000122968	0.00110274	-0.111511	0.911221	0.341924	0.9125	0.779508
PGS001645	WA FA in tract anterior thalamic radiation (L)	HP:0100334	Unilateral cleft palate	7	0.000114467	0.00109629	0.104413	0.91685	0.341859	0.9225	0.779508
PGS001653	WA FA in tract inferior fronto-occipital fasciculus (R)	HP:0100334	Unilateral cleft palate	7	-0.00011206	0.00112767	-0.0993727	0.920851	0.341816	0.9201	0.779508
PGS001678	WA ICVF in tract parahippocampal part of cingulum (L)	HP:0100334	Unilateral cleft palate	7	0.000111602	0.00109736	0.101701	0.919003	0.341836	0.921	0.779508
PGS001744	WA MD in tract acoustic radiation (R)	HP:0100334	Unilateral cleft palate	7	-0.000129143	0.00113102	-0.114182	0.909103	0.341949	0.9108	0.779508
PGS001747	WA MD in tract cingulate gyrus part of cingulum (R)	HP:0100334	Unilateral cleft palate	7	0.000101573	0.00110833	0.0916451	0.926988	0.341754	0.9251	0.779508
PGS002051	Congestive heart failure; nonhypertensive	HP:0100334	Unilateral cleft palate	7	-0.000111714	0.00113582	-0.0983547	0.921659	0.341807	0.9167	0.779508
PGS002056	Phlebitis and thrombophlebitis	HP:0100334	Unilateral cleft palate	7	0.000101956	0.00109376	0.0932159	0.92574	0.341766	0.9251	0.779508
PGS002059	Circulatory disease NEC	HP:0100334	Unilateral cleft palate	7	9.6636e-05	0.00110098	0.0877731	0.930064	0.341724	0.9277	0.779508
PGS002067	Celiac disease	HP:0100334	Unilateral cleft palate	7	-0.000150038	0.00110681	-0.13556	0.892181	0.342174	0.8944	0.779508
PGS002084	Sarcoidosis	HP:0100334	Unilateral cleft palate	7	0.000125974	0.00110572	0.11393	0.909303	0.341947	0.912	0.779508
PGS002101	Apolipoprotein A	HP:0100334	Unilateral cleft palate	7	0.000140061	0.00113328	0.12359	0.901651	0.342044	0.8979	0.779508
PGS002105	Birth weight	HP:0100334	Unilateral cleft palate	7	0.000110109	0.00110238	0.0998834	0.920445	0.34182	0.9179	0.779508
PGS002194	Reticulocyte count	HP:0100334	Unilateral cleft palate	7	0.000111889	0.001103	0.10144	0.91921	0.341833	0.9171	0.779508
PGS002195	Sex hormone binding globulin (SHBG)	HP:0100334	Unilateral cleft palate	7	0.000126264	0.00112668	0.112068	0.910779	0.341929	0.9104	0.779508
PGS002205	Testosterone (male only)	HP:0100334	Unilateral cleft palate	7	0.000119668	0.00112555	0.10632	0.915338	0.341876	0.9176	0.779508
PGS002210	Use of sun/uv protection	HP:0100334	Unilateral cleft palate	7	-0.00014571	0.00110412	-0.131969	0.89502	0.342134	0.8911	0.779508
PGS002276	QTc duration	HP:0100334	Unilateral cleft palate	7	0.000119511	0.00110305	0.108346	0.91373	0.341894	0.9158	0.779508
PGS002323	Eczema	HP:0100334	Unilateral cleft palate	7	9.90662e-05	0.00113213	0.0875042	0.930278	0.341722	0.9278	0.779508
PGS002341	Monocyte Count	HP:0100334	Unilateral cleft palate	7	-0.000127552	0.00112293	-0.113588	0.909574	0.341944	0.9117	0.779508
PGS002755	Atopic dermatitis	HP:0100334	Unilateral cleft palate	7	0.000166793	0.00114091	0.146193	0.883781	0.342301	0.8844	0.779508
PGS003382	Skin cutaneous melanoma	HP:0100334	Unilateral cleft palate	7	0.000100681	0.00112374	0.0895942	0.928617	0.341738	0.9244	0.779508
PGS003391	Lung cancer	HP:0100334	Unilateral cleft palate	7	0.000126331	0.00112538	0.112256	0.91063	0.341931	0.9184	0.779508
PGS001692	WA ISOVF in tract cingulate gyrus part of cingulum (R)	HP:0011787	Central hypothyroidism	7	0.000273812	0.00112264	0.2439	0.807329	0.167156	0.8117	0.779528
PGS002144	Trouble falling asleep	HP:0100334	Unilateral cleft palate	7	0.000100133	0.00112003	0.0894019	0.92877	0.341736	0.9287	0.77955
PGS001700	WA ISOVF in tract superior thalamic radiation (L)	HP:0100280	Crohn's disease	20	0.000316212	0.00188532	0.167723	0.866815	0.296133	0.8703	0.779551
PGS001786	Appendectomy	HP:0100280	Crohn's disease	20	0.000307856	0.00186176	0.165358	0.868676	0.2961	0.8706	0.779551
PGS002182	Gamma glutamyltransferase	HP:0001800	Hypoplastic toenails	5	0.000805215	0.000935777	0.860477	0.389613	0.298041	0.3921	0.779605
PGS002331	HbA1c	HP:0001800	Hypoplastic toenails	5	0.000801915	0.000924365	0.86753	0.38574	0.298555	0.3918	0.779605
PGS000324	Enthesitis-related Juvenile Idiophatic Arthritis	HP:0001880	Eosinophilia	8	1.06481e-05	0.00121513	0.00876294	0.993009	0.704394	0.9995	0.779623
PGS001013	Macular degeneration	HP:0001880	Eosinophilia	8	-9.88508e-07	0.00118896	-0.000831405	0.999337	0.70439	0.9993	0.779623
PGS001378	Basophill count	HP:0001880	Eosinophilia	8	-4.69132e-07	0.00116581	-0.000402409	0.999679	0.70439	0.9997	0.779623
PGS001486	Mean ICVF in superior fronto-occipital fasciculus on FA skeleton (L)	HP:0002186	Apraxia	17	-0.00277555	0.00172719	-1.60697	0.108193	0.232916	0.1077	0.77964
PGS002190	Platelet distribution width	HP:0002186	Apraxia	17	-0.00277794	0.00171776	-1.61719	0.10597	0.234309	0.107	0.77964
PGS002750	Total hip replacement	HP:0002186	Apraxia	17	-0.00277173	0.00173246	-1.59988	0.109759	0.231954	0.1075	0.77964
PGS000081	Oral cavity and pharyngeal cancers	HP:0002091	Restrictive ventilatory defect	23	-0.00278569	0.00204854	-1.35985	0.174008	0.167635	0.173	0.779671
PGS000140	Broad Depression (seen a General Practitioner for nerves, anxiety, tension or depression)	HP:0001279	Syncope	16	0.00278865	0.00166452	1.67535	0.0939974	0.294561	0.0887	0.779672
PGS000201	Problematic Alcohol Use	HP:0001279	Syncope	16	0.00300633	0.00172683	1.74095	0.0818215	0.304025	0.0833	0.779672
PGS000221	C-C motif chemokine 3 (CCL3) serum levels	HP:0001279	Syncope	16	0.00275335	0.00170699	1.61299	0.10688	0.285899	0.1038	0.779672
PGS000232	C-X-C motif chemokine 6 (CXCL6) serum levels	HP:0001279	Syncope	16	0.00295004	0.00168522	1.75054	0.0801556	0.305437	0.0798	0.779672
PGS000234	Eosinophil cationic protein (ECP) serum levels	HP:0001279	Syncope	16	0.00296926	0.00169561	1.75114	0.0800516	0.305526	0.0789	0.779672
PGS000244	Growth hormone (GH) serum levels	HP:0001279	Syncope	16	0.00307566	0.00170965	1.799	0.0721463	0.3127	0.0761	0.779672
PGS000246	Hepatocyte growth factor (HGF) serum levels	HP:0001279	Syncope	16	0.00282709	0.0016796	1.68319	0.0924694	0.295673	0.0961	0.779672
PGS000257	Kidney injury molecule 1 (KIM-1) serum levels	HP:0001279	Syncope	16	-0.00271578	0.00167703	-1.6194	0.105495	0.286775	0.1036	0.779672
PGS000634	Thyroid cancer	HP:0001279	Syncope	16	0.00286495	0.00170474	1.68058	0.0929765	0.295302	0.094	0.779672
PGS000907	Major depressive disorder	HP:0001279	Syncope	16	0.00299653	0.00166088	1.80418	0.0713295	0.313489	0.0676	0.779672
PGS001010	PEF pred. ratio	HP:0001279	Syncope	16	0.00278565	0.00170392	1.63484	0.102215	0.288897	0.0999	0.779672
PGS001073	Duration of walks	HP:0001279	Syncope	16	0.00285249	0.00170889	1.66921	0.0952083	0.293693	0.0985	0.779672
PGS001078	Monocyte %	HP:0001279	Syncope	16	-0.00290302	0.0016778	-1.73025	0.0837164	0.302455	0.0838	0.779672
PGS001132	Family history of chronic bronchitis/emphysema	HP:0001279	Syncope	16	0.00300245	0.00167332	1.79431	0.0728913	0.311988	0.0755	0.779672
PGS001135	Arthritis (nos)	HP:0001279	Syncope	16	-0.0029599	0.00169787	-1.7433	0.0814112	0.30437	0.0838	0.779672
PGS001137	Retinal detachment	HP:0001279	Syncope	16	-0.00282281	0.00166661	-1.69375	0.0904452	0.297178	0.092	0.779672
PGS001147	Leg fat mass (R)	HP:0001279	Syncope	16	0.0028299	0.00165664	1.70821	0.0877283	0.299256	0.0911	0.779672
PGS001274	Osteoporosis without pathological fracture (time-to-event)	HP:0001279	Syncope	16	-0.00289224	0.00167014	-1.73174	0.0834506	0.302673	0.0839	0.779672
PGS001374	Age stopped smoking	HP:0001279	Syncope	16	-0.00312943	0.00168684	-1.85521	0.0636912	0.32137	0.0658	0.779672
PGS001398	Friendship satisfaction	HP:0001279	Syncope	16	-0.00277969	0.00171038	-1.62518	0.104257	0.287567	0.1022	0.779672
PGS001446	Mean FA in superior longitudinal fasciculus on FA skeleton (R)	HP:0001279	Syncope	16	0.00276644	0.00167885	1.64782	0.0995215	0.290697	0.0993	0.779672
PGS001455	Mean ICVF in cerebral peduncle on FA skeleton (L)	HP:0001279	Syncope	16	-0.00277251	0.00168462	-1.64578	0.0999414	0.290413	0.0997	0.779672
PGS001511	Median T2star in putamen (L)	HP:0001279	Syncope	16	-0.00286139	0.0016995	-1.68367	0.0923772	0.295741	0.0975	0.779672
PGS001542	Volume of caudate (L)	HP:0001279	Syncope	16	0.00283543	0.00168859	1.67917	0.0932513	0.295101	0.0939	0.779672
