## Supplemental Tables for "Complex trait associations in rare diseases and impacts on Mendelian variant interpretation" (part 12 of 96)

### Sheet: TableS2 (continued)
prs_id	prs_desc	hpo_id	hpo_desc	case_n	coef	std_err	z_val	p_val	r_sq	emp_p	fdr
PGS001545	Volume of grey matter (normalised for head size)	HP:0001279	Syncope	16	0.00311949	0.00166822	1.86995	0.061614	0.323688	0.0649	0.779672
PGS001556	Volume of grey matter in Cuneal Cortex (R)	HP:0001279	Syncope	16	-0.00311405	0.00168421	-1.84897	0.0645865	0.320395	0.0659	0.779672
PGS001566	Volume of grey matter in I-IV Cerebellum (R)	HP:0001279	Syncope	16	0.00299002	0.00167674	1.78324	0.074676	0.310316	0.0715	0.779672
PGS001599	Volume of grey matter in Superior Temporal Gyrus, anterior division (L)	HP:0001279	Syncope	16	0.00296479	0.00166594	1.77965	0.0752619	0.309776	0.0773	0.779672
PGS001602	Volume of grey matter in Supracalcarine Cortex (R)	HP:0001279	Syncope	16	-0.00304845	0.00169221	-1.80146	0.0717572	0.313074	0.0731	0.779672
PGS001634	Volume of peripheral cortical grey matter (normalised for head size)	HP:0001279	Syncope	16	0.00297643	0.00166729	1.78519	0.0743581	0.310611	0.076	0.779672
PGS001662	WA ICVF in tract acoustic radiation (R)	HP:0001279	Syncope	16	0.00275199	0.00169105	1.62739	0.103787	0.287871	0.1032	0.779672
PGS001665	WA ICVF in tract cingulate gyrus part of cingulum (L)	HP:0001279	Syncope	16	0.00289026	0.00168317	1.71715	0.086082	0.300549	0.085	0.779672
PGS001673	WA ICVF in tract inferior longitudinal fasciculus (L)	HP:0001279	Syncope	16	0.00294244	0.00167527	1.7564	0.0791498	0.306305	0.0832	0.779672
PGS001710	WA L1 in tract superior longitudinal fasciculus (R)	HP:0001279	Syncope	16	0.00307925	0.00165033	1.86584	0.0621876	0.32304	0.0644	0.779672
PGS001761	WA MO in tract middle cerebellar peduncle	HP:0001279	Syncope	16	-0.00283851	0.00167643	-1.69319	0.0905516	0.297098	0.0837	0.779672
PGS001762	WA MO in tract posterior thalamic radiation (L)	HP:0001279	Syncope	16	0.00285084	0.00170742	1.66967	0.095117	0.293758	0.0949	0.779672
PGS001767	WA OD in tract inferior longitudinal fasciculus (R)	HP:0001279	Syncope	16	-0.00283635	0.00169966	-1.66878	0.0952935	0.293632	0.0947	0.779672
PGS001791	Idiopathic pulmonary fibrosis	HP:0001279	Syncope	16	0.00294459	0.00170178	1.7303	0.0837067	0.302463	0.0822	0.779672
PGS001985	logMAR in round (left/right)	HP:0001279	Syncope	16	-0.00284442	0.00169698	-1.67616	0.0938381	0.294676	0.0974	0.779672
PGS002022	Nontoxic multinodular goiter	HP:0001279	Syncope	16	0.00301799	0.00167128	1.80579	0.0710776	0.313734	0.0742	0.779672
PGS002034	Congenital deficiency of other clotting factors (including factor VII)	HP:0001279	Syncope	16	-0.00284901	0.00167655	-1.69933	0.089388	0.297978	0.0778	0.779672
PGS002040	Retinal detachments and defects	HP:0001279	Syncope	16	-0.00268357	0.0016639	-1.61282	0.106917	0.285877	0.1013	0.779672
PGS002075	Urinary calculus	HP:0001279	Syncope	16	-0.00276542	0.00167178	-1.65418	0.0982239	0.291583	0.1013	0.779672
PGS002141	Haematocrit percentage	HP:0001279	Syncope	16	-0.0027555	0.00166036	-1.65958	0.0971309	0.29234	0.0928	0.779672
PGS002151	Handedness (chirality/laterality)	HP:0001279	Syncope	16	-0.00303444	0.00169364	-1.79167	0.0733128	0.31159	0.0716	0.779672
PGS002167	Eosinophil percentage	HP:0001279	Syncope	16	0.00299558	0.00169224	1.77019	0.0768249	0.308358	0.0792	0.779672
PGS002176	Hip circumference	HP:0001279	Syncope	16	0.00272434	0.00165984	1.64133	0.100863	0.289794	0.1033	0.779672
PGS002271	Mitral valve prolapse	HP:0001279	Syncope	16	-0.00302408	0.00169102	-1.78832	0.0738526	0.311082	0.0775	0.779672
PGS002325	Eosinophil count	HP:0001279	Syncope	16	0.0027464	0.00168531	1.62961	0.103316	0.288176	0.0995	0.779672
PGS002327	Forced Vital Capacity	HP:0001279	Syncope	16	-0.00290664	0.00169273	-1.71713	0.0860858	0.300546	0.0848	0.779672
PGS002763	Hip osteoarthritis	HP:0001279	Syncope	16	0.0027311	0.00167879	1.62682	0.103908	0.287793	0.0971	0.779672
PGS003242	Creatine	HP:0001279	Syncope	16	-0.00271603	0.00169732	-1.60019	0.109691	0.284162	0.1032	0.779672
PGS003373	Drinks per week	HP:0001279	Syncope	16	0.00305205	0.00169372	1.80198	0.0716757	0.313153	0.0731	0.779672
PGS002175	Speed of sound through heel	HP:0000389	Chronic otitis media	12	0.000777569	0.00149224	0.521076	0.602362	0.258358	0.6075	0.779721
PGS003177	Vitamin D	HP:0000389	Chronic otitis media	12	-0.000749775	0.00151657	-0.494389	0.621077	0.257212	0.6082	0.779721
PGS000652	Multiple myeloma	HP:0000256	Macrocephaly	110	-0.00812174	0.00427285	-1.90078	0.0574527	0.768973	0.0578	0.779758
PGS001279	previously: Blood clot in the lung	HP:0000256	Macrocephaly	110	-0.008207	0.00428005	-1.9175	0.0552947	0.771706	0.0566	0.779758
PGS001419	Mean FA in cingulum cingulate gyrus on FA skeleton (L)	HP:0000256	Macrocephaly	110	-0.00840134	0.00441286	-1.90383	0.0570533	0.76947	0.0552	0.779758
PGS001653	WA FA in tract inferior fronto-occipital fasciculus (R)	HP:0000256	Macrocephaly	110	-0.00839277	0.00436279	-1.92371	0.0545104	0.772727	0.057	0.779758
PGS001726	WA L2 in tract superior thalamic radiation (L)	HP:0000256	Macrocephaly	110	0.00824448	0.00433405	1.90226	0.0572591	0.769213	0.0571	0.779758
PGS001745	WA MD in tract anterior thalamic radiation (L)	HP:0012343	Decreased circulating ferritin concentration	6	0.000309126	0.00103175	0.299613	0.764499	0.36676	0.7689	0.779763
PGS000009	ER-negative Breast Cancer	HP:0012343	Decreased circulating ferritin concentration	6	0.000281325	0.00103855	0.270882	0.786505	0.366069	0.7908	0.779769
PGS000241	Galanin peptides (GAL) serum levels	HP:0012343	Decreased circulating ferritin concentration	6	0.000257787	0.00102247	0.252121	0.800969	0.365655	0.7968	0.779769
PGS000245	Proheparin-binding EGF-like growth factor (HB-EGF) serum levels	HP:0012343	Decreased circulating ferritin concentration	6	0.000299719	0.00104277	0.287424	0.773813	0.366459	0.7703	0.779769
PGS000259	Leptin (LEP) serum levels	HP:0012343	Decreased circulating ferritin concentration	6	-0.000276796	0.0010347	-0.267514	0.789097	0.365993	0.7907	0.779769
PGS000271	Osteoprotegerin (OPG) serum levels	HP:0012343	Decreased circulating ferritin concentration	6	-0.000271991	0.00103268	-0.263384	0.792277	0.3659	0.7918	0.779769
PGS000395	Cancer of bronchus; lung	HP:0012343	Decreased circulating ferritin concentration	6	-0.000270342	0.00101214	-0.267098	0.789417	0.365983	0.7907	0.779769
PGS000442	Other non-epithelial cancer of skin	HP:0012343	Decreased circulating ferritin concentration	6	-0.000290058	0.00105093	-0.276	0.782572	0.366187	0.7843	0.779769
PGS000546	Malignant neoplasm of ovary	HP:0012343	Decreased circulating ferritin concentration	6	-0.000266911	0.00103772	-0.25721	0.797039	0.365765	0.793	0.779769
PGS000597	Malignant neoplasm of testis	HP:0012343	Decreased circulating ferritin concentration	6	0.000260925	0.00102283	0.255101	0.798667	0.365719	0.7965	0.779769
PGS000681	Direct bilirubin [umol/L]	HP:0012343	Decreased circulating ferritin concentration	6	0.000307935	0.00103616	0.297188	0.766349	0.366699	0.7711	0.779769
PGS000822	Urinary albumin to creatinine ratio	HP:0012343	Decreased circulating ferritin concentration	6	-0.000284232	0.00105179	-0.270237	0.787002	0.366054	0.7829	0.779769
PGS000839	Two hour glucose during OGTT	HP:0012343	Decreased circulating ferritin concentration	6	0.00029225	0.00102315	0.285639	0.77518	0.366415	0.772	0.779769
PGS000843	WHR adjusted for BMI	HP:0012343	Decreased circulating ferritin concentration	6	0.000278711	0.00103271	0.269884	0.787273	0.366046	0.7821	0.779769
PGS000965	Hypothyroidism/myxoedema	HP:0012343	Decreased circulating ferritin concentration	6	0.000268179	0.00103308	0.259592	0.795201	0.365817	0.7943	0.779769
PGS001185	Intra-ocular pressure, Goldmann-correlated ¬Æ	HP:0012343	Decreased circulating ferritin concentration	6	0.000282223	0.00102531	0.275258	0.783142	0.36617	0.7861	0.779769
PGS001337	Family history of breast cancer	HP:0012343	Decreased circulating ferritin concentration	6	0.00027767	0.00102935	0.269753	0.787374	0.366043	0.7961	0.779769
PGS001351	Fasting insulin	HP:0012343	Decreased circulating ferritin concentration	6	0.000266911	0.00103214	0.258601	0.795966	0.365795	0.7938	0.779769
PGS001376	Average number of times bowels opened per day	HP:0012343	Decreased circulating ferritin concentration	6	-0.000279623	0.00104204	-0.268342	0.788459	0.366011	0.7915	0.779769
PGS001382	Corneal resistance factor (L)	HP:0012343	Decreased circulating ferritin concentration	6	-0.00028081	0.00102103	-0.275027	0.783319	0.366165	0.7824	0.779769
PGS001432	Mean FA in posterior thalamic radiation on FA skeleton (L)	HP:0012343	Decreased circulating ferritin concentration	6	0.000285478	0.00102589	0.278274	0.780826	0.36624	0.7773	0.779769
PGS001441	Mean FA in superior corona radiata on FA skeleton (L)	HP:0012343	Decreased circulating ferritin concentration	6	-0.00027187	0.00104449	-0.26029	0.794662	0.365832	0.7878	0.779769
PGS001484	Mean ICVF in superior corona radiata on FA skeleton (L)	HP:0012343	Decreased circulating ferritin concentration	6	0.000283254	0.00102127	0.277355	0.781532	0.366219	0.7821	0.779769
PGS001541	Volume of brain, grey+white matter (normalised for head size)	HP:0012343	Decreased circulating ferritin concentration	6	0.000287679	0.00103454	0.278076	0.780978	0.366236	0.7802	0.779769
PGS001546	Volume of grey matter in Amygdala (L)	HP:0012343	Decreased circulating ferritin concentration	6	-0.000281176	0.00100875	-0.278738	0.780471	0.366251	0.7842	0.779769
PGS001558	Volume of grey matter in Frontal Orbital Cortex (L)	HP:0012343	Decreased circulating ferritin concentration	6	-0.000263774	0.00102075	-0.258412	0.796112	0.365791	0.7947	0.779769
PGS001657	WA FA in tract posterior thalamic radiation (R)	HP:0012343	Decreased circulating ferritin concentration	6	-0.000258829	0.00102796	-0.251789	0.801226	0.365648	0.7978	0.779769
PGS001702	WA ISOVF in tract uncinate fasciculus (L)	HP:0012343	Decreased circulating ferritin concentration	6	0.000283561	0.00102618	0.276327	0.782321	0.366195	0.7871	0.779769
PGS002034	Congenital deficiency of other clotting factors (including factor VII)	HP:0012343	Decreased circulating ferritin concentration	6	0.00033777	0.00102849	0.328415	0.742627	0.367523	0.7787	0.779769
PGS002068	Diverticulosis	HP:0012343	Decreased circulating ferritin concentration	6	0.000285541	0.0010568	0.270195	0.787034	0.366053	0.7883	0.779769
PGS002073	Other biliary tract disease	HP:0012343	Decreased circulating ferritin concentration	6	-0.000287731	0.00102672	-0.280244	0.779315	0.366287	0.777	0.779769
PGS002192	Potassium in urine	HP:0012343	Decreased circulating ferritin concentration	6	-0.000272192	0.00104268	-0.26105	0.794076	0.365849	0.7952	0.779769
PGS002205	Testosterone (male only)	HP:0012343	Decreased circulating ferritin concentration	6	-0.000261325	0.00104215	-0.250756	0.802024	0.365626	0.798	0.779769
PGS002273	COVID-19 infection	HP:0012343	Decreased circulating ferritin concentration	6	-0.000300361	0.00103704	-0.289635	0.772121	0.366512	0.7751	0.779769
PGS002760	Epilepsy	HP:0012343	Decreased circulating ferritin concentration	6	-0.000260876	0.00103619	-0.251764	0.801245	0.365648	0.7979	0.779769
PGS002776	Incident coronary artery disease	HP:0012343	Decreased circulating ferritin concentration	6	0.000280579	0.00102473	0.273809	0.784255	0.366136	0.7901	0.779769
PGS000194	Rheumatoid Arthritis (CCP-positive)	HP:0011344	Severe global developmental delay	14	0.00177748	0.00156934	1.13262	0.257487	0.215985	0.2535	0.779774
PGS000195	Rheumatoid Arthritis (CCP-negative)	HP:0011344	Severe global developmental delay	14	0.00177748	0.00156934	1.13262	0.257487	0.215985	0.2554	0.779774
PGS000295	Vascular endothelial growth factor D (VEGF-D) serum levels	HP:0011344	Severe global developmental delay	14	-0.00184692	0.00156464	-1.18041	0.237956	0.220657	0.2423	0.779774
PGS000326	Rheumatoid-factor-negative Polyarthritis (Juvenile Idiophatic Arthritis)	HP:0011344	Severe global developmental delay	14	-0.00170576	0.00157718	-1.08152	0.279575	0.211201	0.2415	0.779774
PGS000430	Melanomas of skin (diagnosis or history)	HP:0011344	Severe global developmental delay	14	0.00177535	0.00155764	1.13977	0.254499	0.216671	0.252	0.779774
PGS000645	Lymphoid leukemia	HP:0011344	Severe global developmental delay	14	-0.00178647	0.0015711	-1.13708	0.255619	0.216412	0.2516	0.779774
PGS000682	eGFR [ml/min/1.73m2]	HP:0011344	Severe global developmental delay	14	0.00182246	0.00158446	1.15021	0.250175	0.217681	0.2436	0.779774
PGS000703	Angina	HP:0011344	Severe global developmental delay	14	-0.00181521	0.00156545	-1.15955	0.246351	0.218593	0.254	0.779774
PGS000708	Kidney failure	HP:0011344	Severe global developmental delay	14	-0.00177757	0.00156745	-1.13405	0.256888	0.216122	0.2522	0.779774
PGS000837	Insulin sensitivity index	HP:0011344	Severe global developmental delay	14	0.00182122	0.00157717	1.15474	0.248314	0.218123	0.2461	0.779774
PGS001048	NSTEMI (algorithmically-defined)	HP:0011344	Severe global developmental delay	14	0.00175855	0.0015534	1.13206	0.257723	0.215931	0.2546	0.779774
PGS001100	Spherical power (right eye)	HP:0011344	Severe global developmental delay	14	-0.00179112	0.00156515	-1.14437	0.252585	0.217115	0.2494	0.779774
PGS001255	Otosclerosis (time-to-event)	HP:0011344	Severe global developmental delay	14	-0.00179786	0.00155577	-1.15561	0.247958	0.218208	0.2496	0.779774
PGS001275	Other retinal disorders (time-to-event)	HP:0011344	Severe global developmental delay	14	0.00182884	0.0015795	1.15786	0.24704	0.218428	0.253	0.779774
PGS001352	Glycated haemoglobin levels (HbA1c)	HP:0011344	Severe global developmental delay	14	0.00182593	0.00158039	1.15537	0.248057	0.218184	0.2549	0.779774
PGS001600	Volume of grey matter in Superior Temporal Gyrus, posterior division (L)	HP:0011344	Severe global developmental delay	14	0.00175027	0.00156147	1.12091	0.262439	0.214869	0.256	0.779774
PGS001643	WA FA in tract acoustic radiation (L)	HP:0011344	Severe global developmental delay	14	0.00184211	0.00158403	1.16292	0.244977	0.218925	0.2502	0.779774
PGS001685	WA ICVF in tract superior thalamic radiation (R)	HP:0011344	Severe global developmental delay	14	-0.00182682	0.00156642	-1.16624	0.243635	0.219252	0.2397	0.779774
PGS002041	Macular degeneration (senile) of retina NOS	HP:0011344	Severe global developmental delay	14	0.00177608	0.00156077	1.13796	0.255254	0.216496	0.2498	0.779774
PGS002082	Lupus (localized and systemic)	HP:0011344	Severe global developmental delay	14	0.00177563	0.00157126	1.13007	0.258562	0.21574	0.2517	0.779774
PGS002150	LDL direct	HP:0011344	Severe global developmental delay	14	-0.00188601	0.00158047	-1.19332	0.232863	0.221953	0.2403	0.779774
PGS002205	Testosterone (male only)	HP:0011344	Severe global developmental delay	14	-0.00183822	0.00159039	-1.15583	0.247868	0.21823	0.2462	0.779774
PGS003330	Factor VIII levels	HP:0011344	Severe global developmental delay	14	-0.00180438	0.00156652	-1.15184	0.249504	0.21784	0.2464	0.779774
PGS000955	Right heel broadband ultrasound attenuation	HP:0001987	Hyperammonemia	6	0.00232729	0.0010543	2.20744	0.0273792	0.44409	0.027	0.779802
PGS002175	Speed of sound through heel	HP:0001987	Hyperammonemia	6	0.00234843	0.00105551	2.22493	0.0261798	0.447351	0.0271	0.779802
PGS002231	Qualifications (years of education)	HP:0001987	Hyperammonemia	6	-0.00229003	0.00102191	-2.24093	0.0251233	0.450353	0.0267	0.779802
PGS000135	Schizophrenia	HP:0001513	Obesity	98	-0.00339673	0.00431338	-0.787486	0.431076	0.275667	0.4264	0.779803
PGS001415	Mean FA in anterior limb of internal capsule on FA skeleton (L)	HP:0001328	Specific learning disability	51	0.00310749	0.00297115	1.04589	0.295719	0.138318	0.29	0.779808
PGS001734	WA L3 in tract forceps minor	HP:0001328	Specific learning disability	51	-0.00315476	0.00298579	-1.05659	0.290807	0.139277	0.2895	0.779808
PGS001132	Family history of chronic bronchitis/emphysema	HP:0000988	Skin rash	14	0.00247762	0.0015671	1.58102	0.114008	0.159113	0.1139	0.779841
PGS001708	WA L1 in tract inferior longitudinal fasciculus (R)	HP:0100334	Unilateral cleft palate	7	-9.47038e-05	0.00109863	-0.0862014	0.931314	0.341713	0.9299	0.779844
PGS001017	Suffer from 'nerves'	HP:0001279	Syncope	16	-0.00277185	0.0016876	-1.64248	0.100623	0.289954	0.1074	0.779866
PGS001127	Never Smoker	HP:0001279	Syncope	16	0.00276649	0.00168237	1.6444	0.100227	0.290221	0.1058	0.779866
PGS001317	Vascular/heart problems diagnosed by doctor Heart attack	HP:0001279	Syncope	16	0.00270343	0.00167264	1.61627	0.106169	0.286347	0.1061	0.779866
PGS001640	Volume of white matter	HP:0001279	Syncope	16	0.00267008	0.00166143	1.6071	0.108166	0.285098	0.1064	0.779866
PGS002085	Seborrheic keratosis	HP:0001279	Syncope	16	-0.00264195	0.00163968	-1.61126	0.107256	0.285664	0.1077	0.779866
PGS000250	Interleukin-1 receptor antagonist protein (IL-1ra) serum levels	HP:0010864	Intellectual disability, severe	13	-0.00136397	0.00153978	-0.885822	0.375803	0.385593	0.3708	0.779894
PGS001423	Mean FA in corticospinal tract on FA skeleton (R)	HP:0010864	Intellectual disability, severe	13	-0.00133356	0.00149171	-0.893982	0.371422	0.386206	0.3714	0.779894
PGS002311	Asthma	HP:0002119	Ventriculomegaly	26	-0.00366285	0.00214402	-1.7084	0.0876924	0.30622	0.0934	0.779894
PGS000253	Interleukin-6 receptor subunit alpha (IL-6RA) serum levels	HP:0040115	Abnormal Eustachian tube morphology	8	0.0023518	0.00119603	1.96633	0.0493773	0.368471	0.0492	0.779904
PGS001440	Mean FA in superior cerebellar peduncle on FA skeleton (R)	HP:0040115	Abnormal Eustachian tube morphology	8	0.00235334	0.00118686	1.98283	0.0475018	0.371215	0.0498	0.779904
PGS002203	Lymphocyte percentage	HP:0040115	Abnormal Eustachian tube morphology	8	0.00226856	0.00116229	1.9518	0.0510792	0.366074	0.0483	0.779904
PGS002207	Mean corpuscular volume	HP:0040115	Abnormal Eustachian tube morphology	8	-0.0023448	0.00118338	-1.98145	0.0476562	0.370985	0.0482	0.779904
PGS002291	Nasopharyngeal carcinoma	HP:0040115	Abnormal Eustachian tube morphology	8	0.00238531	0.00119737	1.99213	0.0464719	0.372771	0.0491	0.779904
PGS000645	Lymphoid leukemia	HP:0011682	Perimembranous ventricular septal defect	7	-0.00109927	0.00111206	-0.988498	0.32301	0.3099	0.3309	0.779931
PGS001161	Whole body impedance	HP:0011682	Perimembranous ventricular septal defect	7	-0.00108035	0.00110732	-0.975641	0.329342	0.308835	0.332	0.779931
PGS002195	Sex hormone binding globulin (SHBG)	HP:0011682	Perimembranous ventricular septal defect	7	0.00108998	0.00112687	0.967266	0.33351	0.308149	0.3313	0.779931
PGS000076	Kidney cancer	HP:0012469	Infantile spasms	16	-0.00114156	0.00171071	-0.667304	0.504643	0.39321	0.4965	0.779931
PGS000333	Prostate cancer	HP:0012469	Infantile spasms	16	0.0011653	0.00167417	0.696048	0.486467	0.394865	0.4906	0.779931
PGS000696	Testosterone [nmol/L]	HP:0012469	Infantile spasms	16	0.00117361	0.00170165	0.68969	0.490457	0.394492	0.4882	0.779931
PGS000716	Early life body size	HP:0012469	Infantile spasms	16	-0.00111605	0.00162854	-0.685304	0.493219	0.394238	0.4972	0.779931
PGS000960	Other systemic involvement of connective tissue (time-to-event)	HP:0012469	Infantile spasms	16	-0.00114605	0.00168688	-0.679392	0.496956	0.393897	0.5031	0.779931
PGS001276	Retinal disorders in diseases classified elsewhere (time-to-event)	HP:0012469	Infantile spasms	16	-0.00112314	0.00168934	-0.664836	0.50622	0.393071	0.4982	0.779931
PGS001381	Corneal hysteresis (R)	HP:0012469	Infantile spasms	16	-0.00114858	0.00169018	-0.679563	0.496847	0.393907	0.5005	0.779931
PGS001384	Degree bothered by feeling tired all the time in the last 3 months	HP:0012469	Infantile spasms	16	0.00112556	0.00164371	0.684769	0.493557	0.394207	0.4897	0.779931
PGS001443	Mean FA in superior fronto-occipital fasciculus on FA skeleton (L)	HP:0012469	Infantile spasms	16	-0.00114768	0.00166505	-0.689275	0.490718	0.394468	0.4987	0.779931
PGS001464	Mean ICVF in fornix cres+stria terminalis on FA skeleton (R)	HP:0012469	Infantile spasms	16	-0.00112302	0.00167346	-0.671078	0.502236	0.393423	0.5013	0.779931
PGS001531	Speed of sound through heel (R)	HP:0012469	Infantile spasms	16	0.00113408	0.00170364	0.665677	0.505683	0.393118	0.5012	0.779931
PGS001568	Volume of grey matter in Inferior Temporal Gyrus, posterior division (L)	HP:0012469	Infantile spasms	16	0.001186	0.00167345	0.708715	0.478571	0.395616	0.4895	0.779931
PGS001658	WA FA in tract superior longitudinal fasciculus (L)	HP:0012469	Infantile spasms	16	-0.00116846	0.00168662	-0.692781	0.488515	0.394673	0.4908	0.779931
PGS001690	WA ISOVF in tract anterior thalamic radiation (R)	HP:0012469	Infantile spasms	16	0.00117947	0.00171267	0.688675	0.491095	0.394433	0.4856	0.779931
PGS001698	WA ISOVF in tract superior longitudinal fasciculus (L)	HP:0012469	Infantile spasms	16	0.00110543	0.00167993	0.658021	0.510589	0.39269	0.5039	0.779931
PGS001745	WA MD in tract anterior thalamic radiation (L)	HP:0012469	Infantile spasms	16	0.00111241	0.00168107	0.661727	0.508211	0.392896	0.5024	0.779931
PGS001879	Ganglion and cyst of synovium, tendon, and bursa	HP:0012469	Infantile spasms	16	-0.00113721	0.00165621	-0.686631	0.492382	0.394315	0.4998	0.779931
PGS002023	Thyrotoxicosis with or without goiter	HP:0012469	Infantile spasms	16	-0.00115385	0.00170103	-0.678325	0.497632	0.393836	0.5001	0.779931
PGS002040	Retinal detachments and defects	HP:0012469	Infantile spasms	16	-0.00113171	0.001663	-0.680527	0.496237	0.393962	0.4927	0.779931
PGS002153	General happiness with own health	HP:0012469	Infantile spasms	16	-0.00112083	0.00167901	-0.667555	0.504483	0.393224	0.5027	0.779931
PGS002155	Ease of skin tanning	HP:0012469	Infantile spasms	16	0.0011266	0.0016775	0.671593	0.501908	0.393452	0.4952	0.779931
PGS002178	IGF-1	HP:0012469	Infantile spasms	16	0.00109948	0.00166703	0.659545	0.50961	0.392775	0.4996	0.779931
PGS002188	Platelet crit	HP:0012469	Infantile spasms	16	0.00112404	0.00168516	0.667025	0.504821	0.393194	0.5039	0.779931
PGS002295	Insulin growth-like factor-1 level	HP:0012469	Infantile spasms	16	-0.0011344	0.001684	-0.673636	0.500609	0.393568	0.5002	0.779931
PGS002790	Autism spectrum disorder	HP:0012469	Infantile spasms	16	0.00118558	0.00168883	0.702015	0.482739	0.395217	0.4903	0.779931
PGS001185	Intra-ocular pressure, Goldmann-correlated ¬Æ	HP:0003388	Easy fatigability	22	0.00170029	0.00195773	0.868499	0.385209	0.258189	0.3916	0.77996
PGS002088	Rheumatoid arthritis	HP:0003388	Easy fatigability	22	-0.00170472	0.00197777	-0.861939	0.388809	0.257708	0.391	0.77996
PGS000194	Rheumatoid Arthritis (CCP-positive)	HP:0030884	Gastrojejunal tube feeding in infancy	17	-0.00277851	0.00172652	-1.60931	0.107682	0.414795	0.1057	0.779963
PGS000195	Rheumatoid Arthritis (CCP-negative)	HP:0030884	Gastrojejunal tube feeding in infancy	17	-0.00277851	0.00172652	-1.60931	0.107682	0.414795	0.1059	0.779963
PGS000928	Other non-toxic goitre (time-to-event)	HP:0030884	Gastrojejunal tube feeding in infancy	17	-0.00282489	0.00171287	-1.64921	0.0992373	0.42028	0.102	0.779963
PGS001017	Suffer from 'nerves'	HP:0030884	Gastrojejunal tube feeding in infancy	17	-0.00283978	0.00173806	-1.63388	0.102417	0.418157	0.1065	0.779963
PGS001049	Risk taking behaviour	HP:0030884	Gastrojejunal tube feeding in infancy	17	-0.00286398	0.00170841	-1.6764	0.0937914	0.424095	0.0956	0.779963
PGS001161	Whole body impedance	HP:0030884	Gastrojejunal tube feeding in infancy	17	-0.00294076	0.00172096	-1.70879	0.0876213	0.42872	0.091	0.779963
PGS001185	Intra-ocular pressure, Goldmann-correlated ¬Æ	HP:0030884	Gastrojejunal tube feeding in infancy	17	-0.0028938	0.00172134	-1.68114	0.0928687	0.424766	0.0876	0.779963
PGS001274	Osteoporosis without pathological fracture (time-to-event)	HP:0030884	Gastrojejunal tube feeding in infancy	17	-0.00285172	0.00172015	-1.65783	0.0974843	0.421483	0.0979	0.779963
PGS001303	Other cataract (time-to-event)	HP:0030884	Gastrojejunal tube feeding in infancy	17	-0.00283113	0.00171825	-1.64768	0.0995505	0.420068	0.0977	0.779963
PGS001309	Other rheumatoid arthritis (time-to-event)	HP:0030884	Gastrojejunal tube feeding in infancy	17	-0.00282801	0.00174546	-1.62021	0.105319	0.416281	0.1061	0.779963
PGS001358	3mm cylindrical power (R)	HP:0030884	Gastrojejunal tube feeding in infancy	17	-0.00274829	0.00172082	-1.59708	0.110382	0.41314	0.1084	0.779963
PGS001360	3mm strong meridian (R)	HP:0030884	Gastrojejunal tube feeding in infancy	17	0.00279068	0.00172145	1.62112	0.105125	0.416405	0.1023	0.779963
PGS001371	Age diabetes diagnosed	HP:0030884	Gastrojejunal tube feeding in infancy	17	-0.00273521	0.00170276	-1.60634	0.108333	0.414392	0.1085	0.779963
PGS001414	Lymphocyte %	HP:0030884	Gastrojejunal tube feeding in infancy	17	-0.00288641	0.00168949	-1.70845	0.0876847	0.428671	0.0883	0.779963
PGS001457	Mean ICVF in cingulum cingulate gyrus on FA skeleton (L)	HP:0030884	Gastrojejunal tube feeding in infancy	17	-0.00280859	0.00173259	-1.62103	0.105144	0.416393	0.1067	0.779963
PGS001466	Mean ICVF in genu of corpus callosum on FA skeleton	HP:0030884	Gastrojejunal tube feeding in infancy	17	-0.00289983	0.00172361	-1.68242	0.0926192	0.424948	0.0945	0.779963
PGS001478	Mean ICVF in retrolenticular part of internal capsule on FA skeleton (L)	HP:0030884	Gastrojejunal tube feeding in infancy	17	-0.00281866	0.00174724	-1.61321	0.106832	0.415325	0.1053	0.779963
PGS001495	Mean ISOVF in body of corpus callosum on FA skeleton	HP:0030884	Gastrojejunal tube feeding in infancy	17	-0.00293634	0.00178717	-1.64301	0.100514	0.419419	0.1034	0.779963
PGS001506	Mean ISOVF in superior corona radiata on FA skeleton (R)	HP:0030884	Gastrojejunal tube feeding in infancy	17	-0.00286433	0.00176033	-1.62716	0.103837	0.417232	0.104	0.779963
PGS001507	Median T2star in caudate (L)	HP:0030884	Gastrojejunal tube feeding in infancy	17	0.00292626	0.0017356	1.68602	0.0919241	0.425459	0.0879	0.779963
PGS001559	Volume of grey matter in Frontal Orbital Cortex (R)	HP:0030884	Gastrojejunal tube feeding in infancy	17	-0.00281756	0.00172181	-1.6364	0.101889	0.418504	0.1091	0.779963
PGS001577	Volume of grey matter in Middle Frontal Gyrus (L)	HP:0030884	Gastrojejunal tube feeding in infancy	17	-0.00285126	0.00174394	-1.63496	0.102191	0.418305	0.1076	0.779963
PGS001583	Volume of grey matter in Parahippocampal Gyrus, anterior division (L)	HP:0030884	Gastrojejunal tube feeding in infancy	17	0.00281404	0.001724	1.63227	0.102756	0.417935	0.1009	0.779963
PGS001587	Volume of grey matter in Planum Polare (L)	HP:0030884	Gastrojejunal tube feeding in infancy	17	-0.00286958	0.00171796	-1.67034	0.0949843	0.423239	0.1021	0.779963
PGS001661	WA ICVF in tract acoustic radiation (L)	HP:0030884	Gastrojejunal tube feeding in infancy	17	-0.00273244	0.00173252	-1.57715	0.114894	0.410471	0.1084	0.779963
PGS001672	WA ICVF in tract inferior fronto-occipital fasciculus (R)	HP:0030884	Gastrojejunal tube feeding in infancy	17	-0.00279888	0.00172913	-1.61867	0.105652	0.416069	0.1035	0.779963
PGS001699	WA ISOVF in tract superior longitudinal fasciculus (R)	HP:0030884	Gastrojejunal tube feeding in infancy	17	-0.00297911	0.00174819	-1.70411	0.0884924	0.428046	0.0897	0.779963
PGS001708	WA L1 in tract inferior longitudinal fasciculus (R)	HP:0030884	Gastrojejunal tube feeding in infancy	17	-0.00284612	0.00170779	-1.66655	0.0957366	0.422706	0.0984	0.779963
PGS001741	WA L3 in tract superior thalamic radiation (R)	HP:0030884	Gastrojejunal tube feeding in infancy	17	-0.00282917	0.00172589	-1.63925	0.101294	0.418898	0.1059	0.779963
PGS001852	Duodenitis	HP:0030884	Gastrojejunal tube feeding in infancy	17	0.00279165	0.00173533	1.60872	0.107811	0.414715	0.1036	0.779963
PGS002223	Sensitive stomach	HP:0030884	Gastrojejunal tube feeding in infancy	17	0.00283826	0.00169305	1.67642	0.0937885	0.424097	0.0924	0.779963
PGS002264	Pancreatic ductal adenocarcinoma	HP:0030884	Gastrojejunal tube feeding in infancy	17	-0.00285537	0.00172164	-1.65852	0.097346	0.421579	0.1009	0.779963
PGS002892	Diastolic Blood Pressure	HP:0030884	Gastrojejunal tube feeding in infancy	17	-0.00274616	0.00173	-1.58738	0.112561	0.411836	0.1085	0.779963
PGS003382	Skin cutaneous melanoma	HP:0030884	Gastrojejunal tube feeding in infancy	17	0.00287438	0.00174684	1.64547	0.100005	0.419761	0.098	0.779963
PGS000840	Fasting Proinsulin	HP:0000388	Otitis media	6	0.00169064	0.00103984	1.62586	0.104113	0.299071	0.1024	0.779972
PGS001747	WA MD in tract cingulate gyrus part of cingulum (R)	HP:0000388	Otitis media	6	-0.00169047	0.00102653	-1.64678	0.0997366	0.301956	0.1027	0.779972
PGS001303	Other cataract (time-to-event)	HP:0001680	Coarctation of aorta	23	0.00068226	0.00199803	0.341466	0.732783	0.22229	0.7434	0.779984
PGS002229	Urate	HP:0001680	Coarctation of aorta	23	0.000649704	0.0020287	0.320256	0.748802	0.221696	0.7439	0.779984
PGS000283	Spondin-1 (SPON1) serum levels	HP:0008872	Feeding difficulties in infancy	22	0.00122475	0.00197792	0.61921	0.535837	0.130677	0.54	0.78001
PGS000333	Prostate cancer	HP:0008872	Feeding difficulties in infancy	22	0.00119022	0.00196324	0.606256	0.544403	0.130004	0.5519	0.78001
PGS000361	Cancer of larynx	HP:0008872	Feeding difficulties in infancy	22	-0.00119176	0.00198701	-0.599774	0.548714	0.129673	0.5514	0.78001
PGS000442	Other non-epithelial cancer of skin	HP:0008872	Feeding difficulties in infancy	22	0.00121683	0.00200795	0.606005	0.54457	0.129992	0.5384	0.78001
PGS000594	Cancer of other male genital organs	HP:0008872	Feeding difficulties in infancy	22	0.00124346	0.00198524	0.62635	0.531146	0.131055	0.5365	0.78001
PGS000674	AST to ALT ratio	HP:0008872	Feeding difficulties in infancy	22	0.00116673	0.00193762	0.602145	0.547135	0.129794	0.5423	0.78001
PGS000829	Body mass index (male)	HP:0008872	Feeding difficulties in infancy	22	-0.00116872	0.00188197	-0.621008	0.534654	0.130772	0.5314	0.78001
PGS000999	Comparative body size at age 10	HP:0008872	Feeding difficulties in infancy	22	-0.00120352	0.00191835	-0.627375	0.530474	0.131109	0.5333	0.78001
PGS001019	Attending social / leisure activities (regular attendance at a gym or sports club)	HP:0008872	Feeding difficulties in infancy	22	0.00118519	0.00198213	0.59794	0.549937	0.12958	0.5489	0.78001
PGS001142	Volume of grey matter in Intracalcarine Cortex (R)	HP:0008872	Feeding difficulties in infancy	22	0.00118728	0.00198831	0.597131	0.550477	0.129539	0.5485	0.78001
PGS001148	Trunk fat mass	HP:0008872	Feeding difficulties in infancy	22	-0.00125602	0.00196447	-0.639367	0.522646	0.131753	0.527	0.78001
PGS001324	Family history of high blood pressure	HP:0008872	Feeding difficulties in infancy	22	0.00121032	0.00196261	0.616689	0.537499	0.130545	0.5366	0.78001
PGS001549	Volume of grey matter in Central Opercular Cortex (R)	HP:0008872	Feeding difficulties in infancy	22	-0.00124022	0.00196553	-0.630984	0.528112	0.131302	0.5322	0.78001
PGS001553	Volume of grey matter in Crus I Cerebellum (R)	HP:0008872	Feeding difficulties in infancy	22	0.00122193	0.00196985	0.620316	0.535109	0.130736	0.5363	0.78001
PGS001559	Volume of grey matter in Frontal Orbital Cortex (R)	HP:0008872	Feeding difficulties in infancy	22	-0.00118316	0.00195946	-0.60382	0.546021	0.129879	0.5462	0.78001
PGS001582	Volume of grey matter in Paracingulate Gyrus (R)	HP:0008872	Feeding difficulties in infancy	22	0.00120797	0.00195478	0.617958	0.536662	0.130612	0.5487	0.78001
PGS001617	Volume of grey matter in Vermis VIIb Cerebellum	HP:0008872	Feeding difficulties in infancy	22	0.00122832	0.00201223	0.610425	0.541639	0.13022	0.5373	0.78001
PGS001810	Polycythemia vera	HP:0008872	Feeding difficulties in infancy	22	-0.00114476	0.00190368	-0.601339	0.547672	0.129753	0.5481	0.78001
PGS002066	Ulcerative colitis	HP:0008872	Feeding difficulties in infancy	22	0.00122659	0.00195994	0.625832	0.531486	0.131027	0.5268	0.78001
PGS002071	Other chronic nonalcoholic liver disease	HP:0008872	Feeding difficulties in infancy	22	0.00125629	0.0019837	0.633308	0.526593	0.131426	0.5317	0.78001
PGS002086	Diseases of hair and hair follicles	HP:0008872	Feeding difficulties in infancy	22	-0.00118932	0.00200274	-0.593847	0.552671	0.129373	0.5475	0.78001
PGS002100	Ankle spacing width	HP:0008872	Feeding difficulties in infancy	22	-0.00116317	0.00195645	-0.594531	0.552214	0.129407	0.551	0.78001
PGS002142	Haemoglobin concentration	HP:0008872	Feeding difficulties in infancy	22	0.00115679	0.00194374	0.595135	0.55181	0.129438	0.5485	0.78001
PGS002143	Hand grip strength (mean of both)	HP:0008872	Feeding difficulties in infancy	22	0.00118458	0.00196428	0.603061	0.546526	0.129841	0.55	0.78001
PGS002144	Trouble falling asleep	HP:0008872	Feeding difficulties in infancy	22	0.00118557	0.00198141	0.598348	0.549665	0.129601	0.5506	0.78001
PGS002146	Standing height	HP:0008872	Feeding difficulties in infancy	22	-0.00121352	0.00195243	-0.621541	0.534304	0.1308	0.5337	0.78001
PGS002158	Alanine aminotransferase	HP:0008872	Feeding difficulties in infancy	22	-0.00117585	0.00194581	-0.604296	0.545705	0.129904	0.5429	0.78001
PGS002174	Heel Broadband ultrasound attenuation, direct entry	HP:0008872	Feeding difficulties in infancy	22	0.00127918	0.00203796	0.627676	0.530277	0.131125	0.5335	0.78001
PGS002345	Red Blood Cell Count	HP:0008872	Feeding difficulties in infancy	22	0.00116747	0.00198168	0.589129	0.555831	0.129136	0.5522	0.78001
PGS002823	Age at Menopause	HP:0008872	Feeding difficulties in infancy	22	-0.00119737	0.00197438	-0.606456	0.54427	0.130015	0.5396	0.78001
PGS002922	Estradiol	HP:0008872	Feeding difficulties in infancy	22	0.00129249	0.00201633	0.641009	0.521579	0.131842	0.5319	0.78001
PGS003092	Type 2 Diabetes	HP:0008872	Feeding difficulties in infancy	22	-0.00116551	0.00193173	-0.603347	0.546336	0.129855	0.541	0.78001
PGS003162	Vitamin B12	HP:0008872	Feeding difficulties in infancy	22	-0.0011982	0.0019963	-0.600213	0.548422	0.129695	0.5461	0.78001
PGS003385	Ovarian serous carcinoma	HP:0008872	Feeding difficulties in infancy	22	0.00122261	0.0019857	0.615708	0.538146	0.130494	0.5388	0.78001
PGS000013	Coronary artery disease	HP:0002781	Upper airway obstruction	5	-0.000642519	0.00094032	-0.683298	0.494485	0.163361	0.5019	0.780043
PGS000082	Ovarian cancer	HP:0002781	Upper airway obstruction	5	-0.000619488	0.000930801	-0.665543	0.505768	0.162349	0.5016	0.780043
PGS000219	Ovarian cancer-related tumor marker CA 125 (CA-125) serum levels	HP:0002781	Upper airway obstruction	5	-0.000620627	0.000941042	-0.65951	0.509632	0.162012	0.5083	0.780043
PGS000221	C-C motif chemokine 3 (CCL3) serum levels	HP:0002781	Upper airway obstruction	5	0.000634769	0.000957047	0.663258	0.50723	0.162221	0.5123	0.780043
PGS000258	Kallikrein-6 (KLK6) serum levels	HP:0002781	Upper airway obstruction	5	-0.000652573	0.00094269	-0.692246	0.488851	0.16388	0.4985	0.780043
PGS000268	Matrix metalloproteinase-7 (MMP-7) serum levels	HP:0002781	Upper airway obstruction	5	0.00063843	0.00095012	0.671947	0.501683	0.162711	0.5057	0.780043
PGS000703	Angina	HP:0002781	Upper airway obstruction	5	0.000647816	0.000937571	0.690951	0.489664	0.163805	0.4925	0.780043
PGS000990	Retinal detachments and breaks (time-to-event)	HP:0002781	Upper airway obstruction	5	-0.000646926	0.000936094	-0.691092	0.489576	0.163813	0.4847	0.780043
PGS001012	Number of falls in the last year	HP:0002781	Upper airway obstruction	5	-0.000632468	0.00094993	-0.665805	0.5056	0.162364	0.5095	0.780043
PGS001099	Spherical power (left eye)	HP:0002781	Upper airway obstruction	5	0.000636603	0.000928703	0.685476	0.493111	0.163486	0.4927	0.780043
PGS001153	Folic acid or folate (Vitamin B9)	HP:0002781	Upper airway obstruction	5	-0.000623805	0.000939989	-0.66363	0.506992	0.162242	0.5083	0.780043
PGS001251	Other interstitial pulmonary diseases (time-to-event)	HP:0002781	Upper airway obstruction	5	-0.000635092	0.000917542	-0.692167	0.488901	0.163876	0.4936	0.780043
PGS001259	Hayfever/allergic rhinitis	HP:0002781	Upper airway obstruction	5	-0.000630049	0.000951462	-0.66219	0.507914	0.162161	0.5026	0.780043
PGS001277	PE +/- DVT	HP:0002781	Upper airway obstruction	5	-0.000625305	0.000929293	-0.672882	0.501088	0.162764	0.5043	0.780043
PGS001280	PE (time-to-event)	HP:0002781	Upper airway obstruction	5	-0.000644211	0.000929691	-0.69293	0.488421	0.16392	0.4888	0.780043
PGS001369	Acute appendicitis (time-to-event)	HP:0002781	Upper airway obstruction	5	-0.000630197	0.000943063	-0.668245	0.504043	0.162501	0.511	0.780043
PGS001419	Mean FA in cingulum cingulate gyrus on FA skeleton (L)	HP:0002781	Upper airway obstruction	5	-0.000652886	0.000965251	-0.67639	0.498859	0.162964	0.5021	0.780043
PGS001465	Mean ICVF in fornix on FA skeleton	HP:0002781	Upper airway obstruction	5	-0.000612715	0.000936321	-0.654385	0.512927	0.161727	0.5113	0.780043
PGS001480	Mean ICVF in sagittal stratum on FA skeleton (L)	HP:0002781	Upper airway obstruction	5	-0.000629744	0.000946804	-0.665126	0.506035	0.162326	0.5009	0.780043
PGS001488	Mean ICVF in superior longitudinal fasciculus on FA skeleton (L)	HP:0002781	Upper airway obstruction	5	-0.000646092	0.000948062	-0.681488	0.49563	0.163256	0.501	0.780043
PGS001514	Non-cancer illness year/age first occurred	HP:0002781	Upper airway obstruction	5	0.000650895	0.000946795	0.687473	0.491852	0.163602	0.49	0.780043
PGS001537	Volume of accumbens (L)	HP:0002781	Upper airway obstruction	5	0.000617915	0.000937398	0.659181	0.509844	0.161993	0.5106	0.780043
PGS001544	Volume of grey matter	HP:0002781	Upper airway obstruction	5	-0.000616937	0.000928148	-0.664697	0.506309	0.162302	0.5078	0.780043
PGS001547	Volume of grey matter in Brain-Stem	HP:0002781	Upper airway obstruction	5	0.000645649	0.000948332	0.680826	0.496048	0.163218	0.4993	0.780043
PGS001555	Volume of grey matter in Crus II Cerebellum (R)	HP:0002781	Upper airway obstruction	5	-0.000644022	0.000977527	-0.658828	0.51007	0.161974	0.5056	0.780043
PGS001566	Volume of grey matter in I-IV Cerebellum (R)	HP:0002781	Upper airway obstruction	5	0.000622271	0.000940204	0.661847	0.508134	0.162142	0.5108	0.780043
PGS001595	Volume of grey matter in Subcallosal Cortex (L)	HP:0002781	Upper airway obstruction	5	-0.00062526	0.000929227	-0.672882	0.501088	0.162764	0.5009	0.780043
PGS001602	Volume of grey matter in Supracalcarine Cortex (R)	HP:0002781	Upper airway obstruction	5	0.000629093	0.00094889	0.662978	0.507409	0.162205	0.5042	0.780043
PGS001636	Volume of putamen (R)	HP:0002781	Upper airway obstruction	5	-0.000630837	0.000912175	-0.691575	0.489272	0.163841	0.4939	0.780043
PGS001644	WA FA in tract acoustic radiation (R)	HP:0002781	Upper airway obstruction	5	-0.000619091	0.000949139	-0.652266	0.514293	0.16161	0.5144	0.780043
PGS001648	WA FA in tract cingulate gyrus part of cingulum (R)	HP:0002781	Upper airway obstruction	5	-0.000638869	0.000945338	-0.675811	0.499227	0.162931	0.5015	0.780043
PGS001658	WA FA in tract superior longitudinal fasciculus (L)	HP:0002781	Upper airway obstruction	5	-0.000604714	0.000946147	-0.639133	0.522798	0.160894	0.5146	0.780043
PGS001670	WA ICVF in tract forceps minor	HP:0002781	Upper airway obstruction	5	-0.000620878	0.000937384	-0.662352	0.50781	0.16217	0.5097	0.780043
PGS001697	WA ISOVF in tract posterior thalamic radiation (R)	HP:0002781	Upper airway obstruction	5	-0.000653344	0.000942398	-0.693278	0.488203	0.163941	0.4876	0.780043
PGS001747	WA MD in tract cingulate gyrus part of cingulum (R)	HP:0002781	Upper airway obstruction	5	0.000636873	0.000937943	0.67901	0.497198	0.163114	0.5042	0.780043
PGS002121	RR interval	HP:0002781	Upper airway obstruction	5	-0.000634124	0.000938877	-0.675407	0.499483	0.162908	0.5016	0.780043
PGS002203	Lymphocyte percentage	HP:0002781	Upper airway obstruction	5	-0.000606227	0.000920392	-0.658662	0.510177	0.161964	0.5134	0.780043
PGS002315	Bone Mineral Density	HP:0002781	Upper airway obstruction	5	-0.000668405	0.000958408	-0.697412	0.485613	0.164184	0.4879	0.780043
PGS002325	Eosinophil count	HP:0002781	Upper airway obstruction	5	-0.000647586	0.000944897	-0.685351	0.493189	0.163479	0.4959	0.780043
PGS003400	Obesity	HP:0002781	Upper airway obstruction	5	0.00060373	0.000925903	0.652044	0.514436	0.161598	0.5138	0.780043
PGS000128	Hemoglobin A1c	HP:0000020	Urinary incontinence	11	-0.00227857	0.0013809	-1.65006	0.0990642	0.415846	0.0986	0.780069
PGS000295	Vascular endothelial growth factor D (VEGF-D) serum levels	HP:0100280	Crohn's disease	20	-0.000306209	0.00186703	-0.164009	0.869738	0.296081	0.8732	0.780074
PGS000666	Body surface area-indexed left ventricular end-systolic volume	HP:0100280	Crohn's disease	20	-0.00028655	0.00186665	-0.15351	0.878009	0.29594	0.873	0.780074
PGS001742	WA L3 in tract uncinate fasciculus (L)	HP:0100280	Crohn's disease	20	-0.000295572	0.00189916	-0.155633	0.876336	0.295968	0.8737	0.780074
PGS002769	Seropositive rheumatoid arthritis	HP:0002539	Cortical dysplasia	5	-0.000624166	0.000947356	-0.658851	0.510056	0.325622	0.5058	0.780084
PGS000844	Predicted visceral adipose tissue	HP:0003468	Abnormal vertebral morphology	6	-0.00222777	0.0010139	-2.19724	0.0281	0.33006	0.029	0.780122
PGS000905	PR interval	HP:0003468	Abnormal vertebral morphology	6	0.00230051	0.00104824	2.19464	0.0282865	0.329579	0.0296	0.780122
PGS001011	Viral warts (time-to-event)	HP:0003468	Abnormal vertebral morphology	6	0.00234167	0.0010252	2.28412	0.0224528	0.346445	0.0212	0.780122
PGS001362	3mm weak meridian (L)	HP:0003468	Abnormal vertebral morphology	6	-0.00223675	0.0010248	-2.18262	0.0291619	0.327364	0.0303	0.780122
PGS001363	3mm weak meridian (R)	HP:0003468	Abnormal vertebral morphology	6	-0.00237899	0.00103028	-2.30908	0.0210252	0.351269	0.0197	0.780122
PGS001365	6mm strong meridian (L)	HP:0003468	Abnormal vertebral morphology	6	-0.00229003	0.00102987	-2.22361	0.0262688	0.334967	0.0257	0.780122
PGS001366	6mm strong meridian (R)	HP:0003468	Abnormal vertebral morphology	6	-0.00224972	0.00102786	-2.18874	0.0287135	0.32849	0.0263	0.780122
PGS001367	6mm weak meridian (L)	HP:0003468	Abnormal vertebral morphology	6	-0.00236905	0.00102315	-2.31544	0.0206742	0.352506	0.0201	0.780122
PGS001571	Volume of grey matter in Intracalcarine Cortex (L)	HP:0003468	Abnormal vertebral morphology	6	-0.00239682	0.00105887	-2.26357	0.0236908	0.342513	0.025	0.780122
PGS001628	Volume of grey matter in VIIIb Cerebellum (R)	HP:0003468	Abnormal vertebral morphology	6	-0.0024049	0.00104607	-2.29898	0.0215927	0.349312	0.024	0.780122
PGS001629	Volume of grey matter in X Cerebellum (R)	HP:0003468	Abnormal vertebral morphology	6	-0.00231979	0.00103436	-2.24273	0.0250067	0.33856	0.0255	0.780122
PGS001684	WA ICVF in tract superior thalamic radiation (L)	HP:0003468	Abnormal vertebral morphology	6	-0.00230297	0.00103349	-2.22833	0.0259519	0.335852	0.0234	0.780122
PGS001761	WA MO in tract middle cerebellar peduncle	HP:0003468	Abnormal vertebral morphology	6	-0.00220044	0.00102866	-2.13914	0.0325268	0.319453	0.0303	0.780122
PGS002064	Appendiceal conditions	HP:0003468	Abnormal vertebral morphology	6	-0.0023118	0.00103181	-2.24053	0.0251488	0.338146	0.0243	0.780122
PGS002096	Abdominal pain	HP:0003468	Abnormal vertebral morphology	6	0.00223389	0.00103322	2.16207	0.0307127	0.323606	0.0304	0.780122
PGS002151	Handedness (chirality/laterality)	HP:0003468	Abnormal vertebral morphology	6	-0.00225266	0.00103926	-2.16756	0.0302917	0.324606	0.0305	0.780122
PGS002152	Alcohol intake frequency	HP:0003468	Abnormal vertebral morphology	6	0.0022869	0.00103402	2.21167	0.0270848	0.332737	0.0286	0.780122
PGS002188	Platelet crit	HP:0003468	Abnormal vertebral morphology	6	0.00225335	0.00103447	2.17826	0.029485	0.326564	0.0278	0.780122
PGS000287	Tumor necrosis factor receptor 1 (TNF-R1) serum levels	HP:0001249	Intellectual disability	81	0.000917752	0.00375164	0.244627	0.806766	0.103652	0.8078	0.780147
PGS001424	Mean FA in external capsule on FA skeleton (R)	HP:0001249	Intellectual disability	81	-0.000877174	0.00373845	-0.234636	0.814512	0.103446	0.8068	0.780147
PGS001608	Volume of grey matter in Thalamus (L)	HP:0001249	Intellectual disability	81	-0.000924464	0.00376781	-0.245359	0.8062	0.103667	0.8085	0.780147
PGS001715	WA L2 in tract anterior thalamic radiation (L)	HP:0001249	Intellectual disability	81	0.000900172	0.00374699	0.240239	0.810166	0.10356	0.8088	0.780147
PGS002025	Type 1 diabetes	HP:0001249	Intellectual disability	81	-0.000887284	0.00367697	-0.241308	0.809337	0.103583	0.8086	0.780147
PGS000008	ER-positive Breast Cancer	HP:0002301	Hemiplegia	6	0.00099893	0.00102232	0.977121	0.328609	0.150109	0.3212	0.780162
PGS000083	Pancreatic cancer	HP:0002301	Hemiplegia	6	-0.0010382	0.00103237	-1.00566	0.314684	0.152499	0.3123	0.780162
PGS000091	Eosinophil percentage of white cells	HP:0002301	Hemiplegia	6	-0.00106312	0.00102831	-1.03385	0.30131	0.154927	0.3058	0.780162
PGS000145	Depression (ICD-10 defined)	HP:0002301	Hemiplegia	6	-0.000995262	0.00100445	-0.990851	0.32186	0.15125	0.3236	0.780162
PGS000221	C-C motif chemokine 3 (CCL3) serum levels	HP:0002301	Hemiplegia	6	-0.00105071	0.00104822	-1.00237	0.316268	0.15222	0.3161	0.780162
PGS000231	C-X-C motif chemokine 16 (CXCL16) serum levels	HP:0002301	Hemiplegia	6	0.0011054	0.00103053	1.07266	0.283535	0.158379	0.2861	0.780162
PGS000244	Growth hormone (GH) serum levels	HP:0002301	Hemiplegia	6	0.00102961	0.00105001	0.980567	0.326907	0.150394	0.3235	0.780162
PGS000285	Tissue factor (TF) serum levels	HP:0002301	Hemiplegia	6	0.00108308	0.00103139	1.05012	0.29377	0.156359	0.2975	0.780162
PGS000324	Enthesitis-related Juvenile Idiophatic Arthritis	HP:0002301	Hemiplegia	6	0.000897618	0.00105576	0.850212	0.395293	0.140313	0.2964	0.780162
PGS000597	Malignant neoplasm of testis	HP:0002301	Hemiplegia	6	-0.00105661	0.00102391	-1.03194	0.302206	0.15476	0.2984	0.780162
PGS000717	Adult life body size	HP:0002301	Hemiplegia	6	-0.00103324	0.00102996	-1.00318	0.315877	0.152288	0.308	0.780162
PGS000834	Corrected insulin response (at 30mins during OGTT)	HP:0002301	Hemiplegia	6	0.00102218	0.00103046	0.991971	0.321313	0.151344	0.3175	0.780162
PGS000955	Right heel broadband ultrasound attenuation	HP:0002301	Hemiplegia	6	0.00107918	0.00105583	1.02212	0.306829	0.153908	0.3004	0.780162
PGS000965	Hypothyroidism/myxoedema	HP:0002301	Hemiplegia	6	-0.00103833	0.00103418	-1.00401	0.315476	0.152359	0.3091	0.780162
PGS001004	Number of non-cancer illnesses	HP:0002301	Hemiplegia	6	-0.00107182	0.00102752	-1.04312	0.297	0.15574	0.3023	0.780162
PGS001073	Duration of walks	HP:0002301	Hemiplegia	6	0.00103143	0.00104944	0.982842	0.325786	0.150582	0.3174	0.780162
PGS001107	UACR [> 30 mg/g]	HP:0002301	Hemiplegia	6	-0.00102778	0.00101199	-1.01561	0.30992	0.153348	0.3117	0.780162
PGS001109	Vasomotor and allergic rhinitis (time-to-event)	HP:0002301	Hemiplegia	6	-0.0010389	0.00103027	-1.00837	0.313379	0.15273	0.3119	0.780162
PGS001147	Leg fat mass (R)	HP:0002301	Hemiplegia	6	0.00108042	0.00101735	1.062	0.288346	0.157418	0.2919	0.780162
PGS001250	Calculus of kidney and ureter (time-to-event)	HP:0002301	Hemiplegia	6	-0.0010702	0.00103853	-1.03049	0.302886	0.154634	0.307	0.780162
PGS001326	Emphysema	HP:0002301	Hemiplegia	6	0.00109235	0.00103396	1.05648	0.290859	0.156924	0.2962	0.780162
PGS001420	Mean FA in cingulum cingulate gyrus on FA skeleton (R)	HP:0002301	Hemiplegia	6	-0.0010945	0.00106034	-1.03222	0.302075	0.154785	0.3042	0.780162
PGS001442	Mean FA in superior corona radiata on FA skeleton (R)	HP:0002301	Hemiplegia	6	-0.00108784	0.00105214	-1.03393	0.301277	0.154934	0.3043	0.780162
PGS001444	Mean FA in superior fronto-occipital fasciculus on FA skeleton (R)	HP:0002301	Hemiplegia	6	0.00100858	0.00101916	0.989618	0.322462	0.151147	0.3179	0.780162
PGS001460	Mean ICVF in cingulum hippocampus on FA skeleton (R)	HP:0002301	Hemiplegia	6	-0.00109205	0.00102346	-1.06701	0.286076	0.157869	0.2963	0.780162
PGS001472	Mean ICVF in posterior corona radiata on FA skeleton (L)	HP:0002301	Hemiplegia	6	-0.00109945	0.00103964	-1.05753	0.290377	0.157019	0.2868	0.780162
PGS001484	Mean ICVF in superior corona radiata on FA skeleton (L)	HP:0002301	Hemiplegia	6	-0.00102621	0.00102236	-1.00377	0.315594	0.152338	0.3176	0.780162
PGS001514	Non-cancer illness year/age first occurred	HP:0002301	Hemiplegia	6	0.00108847	0.00103698	1.04965	0.293987	0.156317	0.2932	0.780162
PGS001559	Volume of grey matter in Frontal Orbital Cortex (R)	HP:0002301	Hemiplegia	6	0.00104998	0.00102665	1.02273	0.306541	0.153961	0.31	0.780162
PGS001582	Volume of grey matter in Paracingulate Gyrus (R)	HP:0002301	Hemiplegia	6	0.00101975	0.00102421	0.995654	0.31952	0.151653	0.3235	0.780162
PGS001610	Volume of grey matter in V Cerebellum (L)	HP:0002301	Hemiplegia	6	0.0010481	0.00104423	1.00371	0.315621	0.152333	0.317	0.780162
PGS001612	Volume of grey matter in Ventral Striatum (L)	HP:0002301	Hemiplegia	6	0.00105358	0.0010141	1.03893	0.298946	0.155371	0.3024	0.780162
PGS001658	WA FA in tract superior longitudinal fasciculus (L)	HP:0002301	Hemiplegia	6	-0.0010747	0.00103626	-1.03709	0.299798	0.155211	0.2971	0.780162
PGS001749	WA MD in tract forceps minor	HP:0002301	Hemiplegia	6	0.00103508	0.00101916	1.01562	0.309914	0.153349	0.3035	0.780162
PGS001751	WA MD in tract inferior fronto-occipital fasciculus (R)	HP:0002301	Hemiplegia	6	0.00101508	0.00102478	0.990535	0.322014	0.151224	0.316	0.780162
PGS001769	WA OD in tract superior longitudinal fasciculus (L)	HP:0002301	Hemiplegia	6	0.00107275	0.00104587	1.0257	0.305138	0.154218	0.3088	0.780162
PGS001772	ZEBRA antigen for Epstein-Barr Virus	HP:0002301	Hemiplegia	6	0.00107629	0.00105324	1.02188	0.306943	0.153888	0.3215	0.780162
PGS001788	Chronic obstructive pulmonary disease	HP:0002301	Hemiplegia	6	0.00101583	0.00103417	0.982272	0.326066	0.150535	0.3187	0.780162
PGS001795	Uterine cancer	HP:0002301	Hemiplegia	6	0.00109935	0.00105299	1.04402	0.296581	0.15582	0.2931	0.780162
PGS002085	Seborrheic keratosis	HP:0002301	Hemiplegia	6	-0.00101185	0.00100689	-1.00492	0.315036	0.152436	0.3187	0.780162
PGS002088	Rheumatoid arthritis	HP:0002301	Hemiplegia	6	0.0010357	0.00103691	0.998829	0.31798	0.15192	0.3243	0.780162
PGS002090	Other arthropathies	HP:0002301	Hemiplegia	6	0.00107268	0.00101535	1.05647	0.290863	0.156924	0.2992	0.780162
PGS002101	Apolipoprotein A	HP:0002301	Hemiplegia	6	0.00106754	0.00105042	1.0163	0.309591	0.153407	0.3076	0.780162
PGS002148	Average total household income before tax	HP:0002301	Hemiplegia	6	-0.0010645	0.00102931	-1.03419	0.301155	0.154956	0.3039	0.780162
PGS002168	Whole body fat-free mass	HP:0002301	Hemiplegia	6	-0.000999402	0.00101926	-0.980516	0.326932	0.150389	0.3199	0.780162
PGS002212	Daytime dozing / sleeping (narcolepsy)	HP:0002301	Hemiplegia	6	-0.00100726	0.00102643	-0.981331	0.32653	0.150457	0.3226	0.780162
PGS002264	Pancreatic ductal adenocarcinoma	HP:0002301	Hemiplegia	6	-0.0010199	0.00102657	-0.993497	0.32057	0.151472	0.3153	0.780162
PGS002310	Age of Menarche	HP:0002301	Hemiplegia	6	-0.0010578	0.00101851	-1.03857	0.29911	0.15534	0.3039	0.780162
PGS002336	Hypothyroidism	HP:0002301	Hemiplegia	6	-0.00108123	0.0010376	-1.04204	0.297498	0.155645	0.2962	0.780162
PGS003137	Total Cholesterol	HP:0002301	Hemiplegia	6	-0.00109647	0.00102718	-1.06746	0.285871	0.15791	0.2925	0.780162
PGS000197	Spondyloarthroparthy	HP:0001272	Cerebellar atrophy	5	0.000960498	0.000948997	1.01212	0.311585	0.161318	0.3151	0.780165
PGS000286	Thrombomodulin (TM) serum levels	HP:0001272	Cerebellar atrophy	5	-0.000933027	0.000939634	-0.992969	0.320827	0.159697	0.3224	0.780165
PGS000446	Basal cell carcinoma	HP:0001272	Cerebellar atrophy	5	-0.000932271	0.000953648	-0.977584	0.32838	0.158417	0.3251	0.780165
PGS000618	Cancer of brain and nervous system	HP:0001272	Cerebellar atrophy	5	-0.000923337	0.000924679	-0.998549	0.318115	0.160166	0.3185	0.780165
PGS000696	Testosterone [nmol/L]	HP:0001272	Cerebellar atrophy	5	0.000935812	0.000954592	0.980326	0.327025	0.158644	0.3239	0.780165
PGS000716	Early life body size	HP:0001272	Cerebellar atrophy	5	0.000898149	0.000913577	0.983112	0.325653	0.158875	0.3237	0.780165
PGS001272	Chronic renal failure (time-to-event)	HP:0001272	Cerebellar atrophy	5	-0.000940297	0.000956391	-0.983173	0.325623	0.15888	0.3185	0.780165
PGS001508	Median T2star in caudate (R)	HP:0001272	Cerebellar atrophy	5	-0.000931686	0.000948264	-0.982517	0.325945	0.158825	0.3268	0.780165
PGS001516	Other diseases of intestine (time-to-event)	HP:0001272	Cerebellar atrophy	5	-0.000948758	0.000969273	-0.978835	0.327762	0.15852	0.3268	0.780165
PGS001557	Volume of grey matter in Frontal Operculum Cortex (L)	HP:0001272	Cerebellar atrophy	5	-0.00095895	0.000942143	-1.01784	0.308859	0.161809	0.3137	0.780165
PGS001578	Volume of grey matter in Middle Frontal Gyrus (R)	HP:0001272	Cerebellar atrophy	5	-0.000945008	0.000950779	-0.99393	0.320359	0.159778	0.3221	0.780165
PGS001714	WA L2 in tract acoustic radiation (R)	HP:0001272	Cerebellar atrophy	5	-0.000951535	0.000954859	-0.996519	0.3191	0.159995	0.3232	0.780165
PGS002116	P duration	HP:0001272	Cerebellar atrophy	5	-0.000946329	0.000958035	-0.987781	0.323361	0.159263	0.3208	0.780165
PGS002121	RR interval	HP:0001272	Cerebellar atrophy	5	0.000937263	0.00093889	0.998267	0.318252	0.160143	0.3176	0.780165
PGS002156	Age first had sexual intercourse	HP:0001272	Cerebellar atrophy	5	-0.000928803	0.000937211	-0.991028	0.321773	0.159535	0.3217	0.780165
PGS002158	Alanine aminotransferase	HP:0001272	Cerebellar atrophy	5	-0.000943743	0.000930827	-1.01388	0.310746	0.161469	0.3164	0.780165
PGS002163	Creatinine	HP:0001272	Cerebellar atrophy	5	-0.000944739	0.00095598	-0.988242	0.323135	0.159302	0.3255	0.780165
PGS002189	Mean platelet (thrombocyte) volume	HP:0001272	Cerebellar atrophy	5	-0.000911916	0.000941791	-0.968279	0.333004	0.157652	0.3275	0.780165
PGS002236	Ascending aorta diameter (MRI-derived)	HP:0001272	Cerebellar atrophy	5	-0.000970583	0.000950263	-1.02138	0.307177	0.162114	0.3145	0.780165
PGS002764	Hypercholesterolemia	HP:0001272	Cerebellar atrophy	5	0.000924948	0.000943274	0.980571	0.326904	0.158664	0.3256	0.780165
PGS002867	C-reactive Protein	HP:0001272	Cerebellar atrophy	5	0.000941765	0.000954626	0.986528	0.323975	0.159159	0.3227	0.780165
PGS001167	Leg fat-free mass (R)	HP:0001363	Craniosynostosis	20	0.00125921	0.00184547	0.682324	0.495101	0.238344	0.4919	0.780168
PGS001392	Family history of lung cancer	HP:0005681	Juvenile rheumatoid arthritis	17	0.000164272	0.00170875	0.0961355	0.923421	0.390734	0.924	0.780195
PGS001667	WA ICVF in tract corticospinal tract (L)	HP:0040197	Encephalomalacia	6	-0.000785544	0.00102431	-0.766901	0.443217	0.232825	0.4547	0.780223
PGS001350	Fasting glucose	HP:0000829	Hypoparathyroidism	5	-0.00174265	0.000959473	-1.81626	0.0694575	0.242718	0.0696	0.780245
PGS002098	Recent poor appetite or overeating	HP:0000829	Hypoparathyroidism	5	0.00171767	0.000937039	1.83308	0.0669155	0.245306	0.0703	0.780245
PGS002786	Bipolar disorder	HP:0000829	Hypoparathyroidism	5	0.00175673	0.000968747	1.81341	0.0698956	0.242282	0.0705	0.780245
PGS001397	Frequency of walking for pleasure in last 4 weeks	HP:0002301	Hemiplegia	6	-0.00101881	0.00103149	-0.98771	0.323395	0.150988	0.3272	0.780266
PGS001423	Mean FA in corticospinal tract on FA skeleton (R)	HP:0002301	Hemiplegia	6	0.000983845	0.00101612	0.968237	0.333025	0.149379	0.3266	0.780266
PGS002031	Disorders of iron metabolism	HP:0002301	Hemiplegia	6	-0.00100325	0.00101807	-0.985445	0.324506	0.150799	0.3275	0.780266
PGS002179	Impedance of whole body	HP:0002301	Hemiplegia	6	0.000996555	0.00101142	0.985302	0.324577	0.150787	0.326	0.780266
PGS000027	Body Mass Index	HP:0012452	Restless legs	12	0.00224301	0.00142966	1.56891	0.116803	0.222981	0.1158	0.780271
PGS000069	Serous epithelial ovarian cancer	HP:0012452	Restless legs	12	0.00238526	0.001449	1.64614	0.0998675	0.233467	0.1051	0.780271
PGS000229	Fractalkine (CX3CL1) serum levels	HP:0012452	Restless legs	12	0.00237085	0.0014509	1.63405	0.102381	0.231792	0.1089	0.780271
PGS000237	Fatty acid-binding protein, adipocyte (FABP4) serum levels	HP:0012452	Restless legs	12	-0.00230571	0.00144451	-1.59618	0.110581	0.226627	0.1089	0.780271
PGS000243	Growth/differentiation factor 15 (GDF-15) serum levels	HP:0012452	Restless legs	12	0.00249402	0.00146888	1.69791	0.0896555	0.240777	0.0885	0.780271
PGS000254	Interleukin-8 (IL-8) serum levels	HP:0012452	Restless legs	12	0.00243111	0.00146503	1.65943	0.0971626	0.235321	0.0964	0.780271
PGS000292	TNF-related activation-induced cytokine (TRANCE) serum levels	HP:0012452	Restless legs	12	-0.00237464	0.00146555	-1.62031	0.1053	0.229903	0.1055	0.780271
PGS000293	Urokinase plasminogen activator surface receptor (U-PAR) serum levels	HP:0012452	Restless legs	12	0.00228613	0.00144954	1.57714	0.114897	0.224075	0.1151	0.780271
PGS000352	High grade serous ovarian cancer	HP:0012452	Restless legs	12	0.00246552	0.00144654	1.70443	0.0884313	0.241713	0.0883	0.780271
PGS000469	Carcinoma in situ of skin	HP:0012452	Restless legs	12	0.00259758	0.00148671	1.74721	0.080731	0.247946	0.0813	0.780271
PGS000656	Non-alcoholic fatty liver disease activity score	HP:0012452	Restless legs	12	0.00227513	0.00143885	1.58121	0.113963	0.224618	0.1166	0.780271
PGS000674	AST to ALT ratio	HP:0012452	Restless legs	12	-0.0022518	0.00143339	-1.57096	0.116326	0.223253	0.116	0.780271
PGS000677	Cholesterol [mmol/L] (statin adjusted)	HP:0012452	Restless legs	12	-0.00240117	0.00145543	-1.6498	0.0991159	0.233976	0.101	0.780271
PGS000712	T2D (cases vs HbA1c filtered controls)	HP:0012452	Restless legs	12	0.00254491	0.00144503	1.76115	0.0783429	0.25001	0.0807	0.780271
PGS000717	Adult life body size	HP:0012452	Restless legs	12	0.00238367	0.00145416	1.63921	0.101303	0.232505	0.1004	0.780271
PGS000738	Vitiligo	HP:0012452	Restless legs	12	-0.00238813	0.00148532	-1.60783	0.108006	0.228202	0.107	0.780271
PGS000766	Cutaneous melanoma	HP:0012452	Restless legs	12	-0.00250419	0.00145878	-1.71664	0.0861761	0.243476	0.0855	0.780271
PGS000829	Body mass index (male)	HP:0012452	Restless legs	12	0.00242228	0.00139207	1.74006	0.0819782	0.246894	0.0834	0.780271
PGS000844	Predicted visceral adipose tissue	HP:0012452	Restless legs	12	0.00235398	0.00143275	1.64299	0.100518	0.233029	0.0989	0.780271
PGS000999	Comparative body size at age 10	HP:0012452	Restless legs	12	0.00237897	0.00141905	1.67646	0.0937806	0.23772	0.0913	0.780271
PGS001031	Fibroblastic disorders (time-to-event)	HP:0012452	Restless legs	12	0.00246582	0.00145507	1.69463	0.0902763	0.240307	0.0903	0.780271
PGS001147	Leg fat mass (R)	HP:0012452	Restless legs	12	0.00242626	0.00143634	1.6892	0.0913138	0.23953	0.0888	0.780271
PGS001181	Other hypothyroidism (time-to-event)	HP:0012452	Restless legs	12	-0.00233831	0.00145027	-1.61233	0.107024	0.228814	0.1078	0.780271
PGS001329	Unspecified diabetes mellitus (time-to-event)	HP:0012452	Restless legs	12	0.0023516	0.0014606	1.61003	0.107526	0.228501	0.1047	0.780271
PGS001399	GE / gI antigen for Varicella Zoster Virus	HP:0012452	Restless legs	12	0.002339	0.00145665	1.60574	0.108464	0.227919	0.1024	0.780271
PGS001434	Mean FA in retrolenticular part of internal capsule on FA skeleton (L)	HP:0012452	Restless legs	12	-0.0024146	0.00144733	-1.66831	0.0953869	0.236569	0.0942	0.780271
PGS001435	Mean FA in retrolenticular part of internal capsule on FA skeleton (R)	HP:0012452	Restless legs	12	-0.00258561	0.00146975	-1.75921	0.0786705	0.249723	0.0826	0.780271
PGS001442	Mean FA in superior corona radiata on FA skeleton (R)	HP:0012452	Restless legs	12	-0.00234897	0.00148555	-1.58121	0.113964	0.224618	0.1144	0.780271
PGS001513	Median T2star in thalamus (R)	HP:0012452	Restless legs	12	0.00250131	0.00145481	1.71934	0.0856831	0.243868	0.0808	0.780271
PGS001514	Non-cancer illness year/age first occurred	HP:0012452	Restless legs	12	-0.00233591	0.00146414	-1.59542	0.110753	0.226523	0.1111	0.780271
PGS001545	Volume of grey matter (normalised for head size)	HP:0012452	Restless legs	12	-0.00228239	0.00144666	-1.57769	0.114771	0.224148	0.1137	0.780271
PGS001592	Volume of grey matter in Precuneous Cortex (L)	HP:0012452	Restless legs	12	0.00223029	0.00142142	1.56906	0.116768	0.223001	0.1164	0.780271
PGS001596	Volume of grey matter in Subcallosal Cortex (R)	HP:0012452	Restless legs	12	0.00247229	0.00145732	1.69646	0.0899307	0.240568	0.087	0.780271
PGS001611	Volume of grey matter in V Cerebellum (R)	HP:0012452	Restless legs	12	-0.00246193	0.00144889	-1.69919	0.0894157	0.240959	0.0906	0.780271
PGS001614	Volume of grey matter in Vermis Crus II Cerebellum	HP:0012452	Restless legs	12	-0.00239956	0.00147223	-1.62988	0.10326	0.231218	0.1033	0.780271
PGS001616	Volume of grey matter in Vermis VI Cerebellum	HP:0012452	Restless legs	12	-0.00238886	0.00146028	-1.63589	0.101996	0.232046	0.0974	0.780271
PGS001706	WA L1 in tract inferior fronto-occipital fasciculus (R)	HP:0012452	Restless legs	12	0.00250542	0.00144139	1.7382	0.0823058	0.24662	0.0865	0.780271
PGS001711	WA L1 in tract superior thalamic radiation (L)	HP:0012452	Restless legs	12	0.00238453	0.00146363	1.62918	0.103407	0.231122	0.1072	0.780271
PGS001726	WA L2 in tract superior thalamic radiation (L)	HP:0012452	Restless legs	12	0.00244232	0.00146595	1.66603	0.0958392	0.236249	0.095	0.780271
PGS001727	WA L2 in tract uncinate fasciculus (L)	HP:0012452	Restless legs	12	0.00236061	0.00146271	1.61386	0.106692	0.229023	0.1022	0.780271
PGS001791	Idiopathic pulmonary fibrosis	HP:0012452	Restless legs	12	-0.00232377	0.00147561	-1.57479	0.11544	0.223761	0.1128	0.780271
PGS002020	Benign neoplasm of other parts of digestive system	HP:0012452	Restless legs	12	-0.00243903	0.00145943	-1.67122	0.0948099	0.23698	0.0963	0.780271
PGS002051	Congestive heart failure; nonhypertensive	HP:0012452	Restless legs	12	0.00233674	0.00148645	1.57202	0.116079	0.223394	0.1093	0.780271
PGS002063	Esophagitis, GERD and related diseases	HP:0012452	Restless legs	12	0.00230497	0.00145203	1.58741	0.112553	0.225448	0.1106	0.780271
PGS002098	Recent poor appetite or overeating	HP:0012452	Restless legs	12	0.00240818	0.00144958	1.66129	0.0967875	0.235582	0.0977	0.780271
PGS002135	Fluid intelligence score	HP:0012452	Restless legs	12	-0.00251224	0.00146859	-1.71065	0.0872764	0.24261	0.0856	0.780271
PGS002156	Age first had sexual intercourse	HP:0012452	Restless legs	12	-0.00240559	0.00144923	-1.65991	0.0970649	0.235389	0.098	0.780271
PGS002175	Speed of sound through heel	HP:0012452	Restless legs	12	-0.00234325	0.0014925	-1.57002	0.116545	0.223128	0.114	0.780271
PGS002187	Neutrophil count	HP:0012452	Restless legs	12	0.00242885	0.00142795	1.70093	0.0890874	0.241209	0.0905	0.780271
PGS002237	Chronic Kidney Disease (stage 3 or greater)	HP:0012452	Restless legs	12	0.00247011	0.00148715	1.66097	0.096852	0.235537	0.0996	0.780271
PGS002269	Age-related macular degeneration	HP:0012452	Restless legs	12	0.00248561	0.00145068	1.71341	0.0867687	0.243008	0.0838	0.780271
PGS002279	Reduced left ventricular ejection fraction	HP:0012452	Restless legs	12	-0.00261914	0.00146376	-1.78932	0.0736914	0.254232	0.0798	0.780271
PGS002324	Endocrine and diabetes diseases	HP:0012452	Restless legs	12	0.00232389	0.0014529	1.59948	0.109847	0.227072	0.1047	0.780271
PGS002334	High cholesterol	HP:0012452	Restless legs	12	-0.00236996	0.00143745	-1.64872	0.0993372	0.233826	0.0977	0.780271
PGS002338	Lymphocyte Count	HP:0012452	Restless legs	12	0.00254671	0.00146272	1.74108	0.0817988	0.247044	0.0809	0.780271
PGS002753	Alzheimer's disease	HP:0012452	Restless legs	12	0.0023758	0.00147042	1.61573	0.106286	0.229278	0.1109	0.780271
PGS002764	Hypercholesterolemia	HP:0012452	Restless legs	12	-0.00226669	0.0014587	-1.55391	0.12034	0.221003	0.1161	0.780271
PGS002972	Height	HP:0012452	Restless legs	12	-0.00257788	0.00148997	-1.73016	0.0837329	0.245443	0.0806	0.780271
PGS003212	Sleep Apnea	HP:0012452	Restless legs	12	0.00233537	0.00146887	1.58991	0.111989	0.225782	0.1117	0.780271
PGS001699	WA ISOVF in tract superior longitudinal fasciculus (R)	HP:0012189	Hodgkin lymphoma	9	0.0019485	0.00127498	1.52826	0.126581	0.298507	0.13	0.780294
PGS001117	Started insulin within one year diagnosis of diabetes	HP:0001680	Coarctation of aorta	23	0.00064718	0.00198955	0.32529	0.74499	0.221833	0.7465	0.780298
PGS001607	Volume of grey matter in Temporal Pole (R)	HP:0001680	Coarctation of aorta	23	0.000655965	0.00200662	0.3269	0.743773	0.221878	0.7464	0.780298
PGS001676	WA ICVF in tract medial lemniscus (R)	HP:0001680	Coarctation of aorta	23	-0.000633554	0.00198732	-0.318798	0.749908	0.221656	0.7467	0.780298
PGS000095	High light scatter reticulocyte percentage of red cells	HP:0001508	Failure to thrive	174	0.0079932	0.00536874	1.48884	0.136663	0.606082	0.1354	0.780302
PGS000140	Broad Depression (seen a General Practitioner for nerves, anxiety, tension or depression)	HP:0001508	Failure to thrive	174	0.00788653	0.00529425	1.48964	0.136452	0.606185	0.1385	0.780302
PGS000220	C-C motif chemokine 20 (CCL20) serum levels	HP:0001508	Failure to thrive	174	0.00815524	0.0054647	1.49235	0.135741	0.606536	0.1365	0.780302
PGS000819	Diabetic retinopathy	HP:0001508	Failure to thrive	174	-0.00802411	0.00522059	-1.53701	0.124424	0.612408	0.1299	0.780302
PGS000840	Fasting Proinsulin	HP:0001508	Failure to thrive	174	-0.00806887	0.00538963	-1.49711	0.134498	0.607154	0.1377	0.780302
PGS000988	High light scatter reticulocyte percentage	HP:0001508	Failure to thrive	174	0.00772356	0.00526093	1.4681	0.14221	0.60342	0.1438	0.780302
PGS001001	Getting up in morning	HP:0001508	Failure to thrive	174	-0.00799703	0.00545341	-1.46643	0.142665	0.603207	0.1401	0.780302
PGS001243	Ankle spacing width (R)	HP:0001508	Failure to thrive	174	-0.00793553	0.00530996	-1.49446	0.135189	0.60681	0.1326	0.780302
PGS001331	Crohns disease	HP:0001508	Failure to thrive	174	0.00791357	0.00542367	1.45908	0.144676	0.602274	0.143	0.780302
PGS001360	3mm strong meridian (R)	HP:0001508	Failure to thrive	174	0.00786308	0.00531624	1.47907	0.139255	0.604823	0.1408	0.780302
PGS001448	Mean FA in tapetum on FA skeleton (R)	HP:0001508	Failure to thrive	174	0.0077524	0.00531285	1.45918	0.144649	0.602287	0.1433	0.780302
PGS001490	Mean ICVF in tapetum on FA skeleton (L)	HP:0001508	Failure to thrive	174	0.00789813	0.0052871	1.49385	0.135349	0.60673	0.1341	0.780302
PGS001583	Volume of grey matter in Parahippocampal Gyrus, anterior division (L)	HP:0001508	Failure to thrive	174	-0.00783318	0.0053242	-1.47124	0.141359	0.603821	0.144	0.780302
PGS001605	Volume of grey matter in Temporal Fusiform Cortex, posterior division (R)	HP:0001508	Failure to thrive	174	-0.00791447	0.00536416	-1.47543	0.140229	0.604357	0.1392	0.780302
PGS001728	WA L2 in tract uncinate fasciculus (R)	HP:0001508	Failure to thrive	174	-0.00775681	0.00529618	-1.4646	0.143162	0.602975	0.1416	0.780302
PGS002111	Ever depressed for a whole week	HP:0001508	Failure to thrive	174	0.00784069	0.00539617	1.45301	0.146353	0.601507	0.1444	0.780302
PGS002195	Sex hormone binding globulin (SHBG)	HP:0001508	Failure to thrive	174	-0.00793884	0.0054089	-1.46774	0.142309	0.603374	0.1428	0.780302
PGS002198	Urea	HP:0001508	Failure to thrive	174	-0.00807536	0.00543578	-1.4856	0.137519	0.605663	0.1331	0.780302
PGS002203	Lymphocyte percentage	HP:0001508	Failure to thrive	174	0.00775003	0.00522117	1.48435	0.13785	0.605502	0.1391	0.780302
PGS002295	Insulin growth-like factor-1 level	HP:0001508	Failure to thrive	174	-0.00784708	0.00535896	-1.46429	0.143247	0.602936	0.1402	0.780302
PGS002788	Type 2 bipolar disorder	HP:0001508	Failure to thrive	174	0.00804006	0.00538215	1.49384	0.135351	0.606729	0.1432	0.780302
PGS003137	Total Cholesterol	HP:0001508	Failure to thrive	174	0.00792625	0.00532023	1.48983	0.136402	0.60621	0.1336	0.780302
PGS003268	estimated glomerular filtration rate (Creatine)	HP:0001508	Failure to thrive	174	-0.00811745	0.00539243	-1.50534	0.13237	0.608226	0.1336	0.780302
PGS003387	Esophageal adenocarcinoma or Barrett‚Äôs esophagus	HP:0001508	Failure to thrive	174	0.00778922	0.00530583	1.46805	0.142223	0.603414	0.1398	0.780302
PGS000009	ER-negative Breast Cancer	HP:0011682	Perimembranous ventricular septal defect	7	-0.00104553	0.00112187	-0.931958	0.351453	0.30532	0.354	0.780316
PGS000126	Serum urate	HP:0011682	Perimembranous ventricular septal defect	7	0.00101669	0.00108484	0.937184	0.348759	0.305732	0.3467	0.780316
PGS000354	Any Cancer	HP:0011682	Perimembranous ventricular septal defect	7	-0.00104217	0.00111032	-0.938617	0.348023	0.305846	0.3493	0.780316
PGS000821	Thyroid medication use	HP:0011682	Perimembranous ventricular septal defect	7	0.0010503	0.00112011	0.937673	0.348508	0.305771	0.3535	0.780316
PGS000829	Body mass index (male)	HP:0011682	Perimembranous ventricular septal defect	7	0.00102709	0.00106401	0.965304	0.334491	0.307989	0.341	0.780316
PGS000927	Other dermatitis (time-to-event)	HP:0011682	Perimembranous ventricular septal defect	7	-0.00104299	0.00110929	-0.940235	0.347193	0.305974	0.3448	0.780316
PGS001033	Other coagulation defects (time-to-event)	HP:0011682	Perimembranous ventricular septal defect	7	-0.000811883	0.00112006	-0.724856	0.468612	0.290844	0.3543	0.780316
PGS001044	Glucosamine intake	HP:0011682	Perimembranous ventricular septal defect	7	-0.00103981	0.00111095	-0.93597	0.349384	0.305636	0.3503	0.780316
PGS001155	Impedance (left leg)	HP:0011682	Perimembranous ventricular septal defect	7	-0.00102694	0.00109615	-0.936859	0.348927	0.305707	0.3475	0.780316
PGS001169	Whole body fat free mass	HP:0011682	Perimembranous ventricular septal defect	7	0.0010679	0.00110407	0.967238	0.333524	0.308146	0.3343	0.780316
PGS001192	Gonarthrosis [arthrosis of knee] (time-to-event)	HP:0011682	Perimembranous ventricular septal defect	7	0.00105494	0.0011063	0.953579	0.340394	0.30704	0.3391	0.780316
PGS001230	Body weight	HP:0011682	Perimembranous ventricular septal defect	7	0.0010183	0.001095	0.929948	0.352493	0.305162	0.3448	0.780316
PGS001254	Dupuytren's contracture	HP:0011682	Perimembranous ventricular septal defect	7	-0.00105632	0.00112203	-0.941438	0.346576	0.306069	0.3545	0.780316
PGS001351	Fasting insulin	HP:0011682	Perimembranous ventricular septal defect	7	0.00103218	0.00111494	0.925769	0.35466	0.304835	0.3499	0.780316
PGS001511	Median T2star in putamen (L)	HP:0011682	Perimembranous ventricular septal defect	7	-0.00110196	0.00112618	-0.978495	0.32793	0.30907	0.3364	0.780316
PGS001565	Volume of grey matter in I-IV Cerebellum (L)	HP:0011682	Perimembranous ventricular septal defect	7	0.00104503	0.00112651	0.927674	0.353671	0.304984	0.3451	0.780316
PGS001628	Volume of grey matter in VIIIb Cerebellum (R)	HP:0011682	Perimembranous ventricular septal defect	7	-0.00103617	0.0011299	-0.917046	0.359212	0.304157	0.3536	0.780316
PGS001686	WA ICVF in tract uncinate fasciculus (L)	HP:0011682	Perimembranous ventricular septal defect	7	0.00103815	0.00110476	0.939709	0.347463	0.305932	0.3534	0.780316
PGS001779	Brugada syndrome	HP:0011682	Perimembranous ventricular septal defect	7	-0.00102816	0.00113063	-0.909371	0.363247	0.303566	0.3542	0.780316
PGS002034	Congenital deficiency of other clotting factors (including factor VII)	HP:0011682	Perimembranous ventricular septal defect	7	-0.00102996	0.00111101	-0.92705	0.353995	0.304935	0.3451	0.780316
PGS002072	Cholelithiasis and cholecystitis	HP:0011682	Perimembranous ventricular septal defect	7	0.00101891	0.00110635	0.920967	0.357161	0.304461	0.3553	0.780316
PGS002103	avMSE	HP:0011682	Perimembranous ventricular septal defect	7	0.00102006	0.00110281	0.924964	0.355079	0.304772	0.354	0.780316
PGS002143	Hand grip strength (mean of both)	HP:0011682	Perimembranous ventricular septal defect	7	0.00106821	0.00111054	0.961887	0.336205	0.307711	0.3378	0.780316
PGS002155	Ease of skin tanning	HP:0011682	Perimembranous ventricular septal defect	7	-0.00106217	0.00111216	-0.955056	0.339647	0.307159	0.3373	0.780316
PGS002174	Heel Broadband ultrasound attenuation, direct entry	HP:0011682	Perimembranous ventricular septal defect	7	-0.00109132	0.00115221	-0.947151	0.343659	0.306524	0.343	0.780316
PGS002346	Red Blood Cell Distribution Width	HP:0011682	Perimembranous ventricular septal defect	7	0.00103273	0.00110995	0.930435	0.352241	0.305201	0.3514	0.780316
PGS002350	Tanning	HP:0011682	Perimembranous ventricular septal defect	7	0.00107955	0.00112659	0.958245	0.338037	0.307416	0.3337	0.780316
PGS003133	Thinness	HP:0011682	Perimembranous ventricular septal defect	7	-0.00107707	0.00115542	-0.932184	0.351336	0.305338	0.3419	0.780316
PGS001293	Other diseases of liver (time-to-event)	HP:0000508	Ptosis	18	0.00110178	0.00175339	0.628369	0.529823	0.199795	0.531	0.78034
PGS001604	Volume of grey matter in Temporal Fusiform Cortex, posterior division (L)	HP:0000508	Ptosis	18	-0.00111217	0.00177688	-0.62591	0.531434	0.199665	0.5303	0.78034
PGS001605	Volume of grey matter in Temporal Fusiform Cortex, posterior division (R)	HP:0000508	Ptosis	18	-0.00112342	0.00178887	-0.628001	0.530064	0.199776	0.5303	0.78034
PGS001631	Volume of pallidum (L)	HP:0000508	Ptosis	18	0.00110985	0.001766	0.628452	0.529769	0.1998	0.5293	0.78034
PGS001650	WA FA in tract forceps major	HP:0000508	Ptosis	18	0.00112293	0.00177412	0.632952	0.526826	0.20004	0.5296	0.78034
PGS000091	Eosinophil percentage of white cells	HP:0002608	Celiac disease	14	0.0013575	0.0015678	0.865864	0.386653	0.195877	0.3898	0.78034
PGS000240	Follistatin (FS) serum levels	HP:0002608	Celiac disease	14	0.00134207	0.00152262	0.881416	0.378182	0.197027	0.3901	0.78034
PGS000763	Hearing aid use	HP:0002608	Celiac disease	14	-0.00136522	0.0015597	-0.875307	0.381496	0.196573	0.3863	0.78034
PGS000909	Headache	HP:0002608	Celiac disease	14	0.00132893	0.00155981	0.851987	0.394308	0.194869	0.3926	0.78034
PGS001001	Getting up in morning	HP:0002608	Celiac disease	14	0.00137673	0.00160528	0.857627	0.391185	0.195277	0.3914	0.78034
PGS001148	Trunk fat mass	HP:0002608	Celiac disease	14	-0.00136919	0.00156926	-0.872507	0.38302	0.196366	0.3837	0.78034
PGS001413	LV stroke volume	HP:0002608	Celiac disease	14	-0.00135888	0.00158419	-0.857775	0.391104	0.195288	0.391	0.78034
PGS001556	Volume of grey matter in Cuneal Cortex (R)	HP:0002608	Celiac disease	14	-0.00139328	0.00157707	-0.88346	0.377077	0.197179	0.3908	0.78034
PGS001616	Volume of grey matter in Vermis VI Cerebellum	HP:0002608	Celiac disease	14	-0.00137829	0.0015769	-0.874051	0.382179	0.19648	0.3849	0.78034
PGS002031	Disorders of iron metabolism	HP:0002608	Celiac disease	14	-0.00126084	0.00155218	-0.812299	0.416702	0.192076	0.3883	0.78034
PGS002088	Rheumatoid arthritis	HP:0002608	Celiac disease	14	0.00133985	0.00158089	0.847525	0.396788	0.194548	0.3895	0.78034
PGS002096	Abdominal pain	HP:0002608	Celiac disease	14	0.00133821	0.00157662	0.848788	0.396085	0.194639	0.3895	0.78034
PGS002210	Use of sun/uv protection	HP:0002608	Celiac disease	14	0.00132394	0.0015603	0.848516	0.396236	0.19462	0.3923	0.78034
PGS002315	Bone Mineral Density	HP:0002608	Celiac disease	14	0.00138817	0.00160042	0.867379	0.385822	0.195988	0.3846	0.78034
PGS002317	Childless	HP:0002608	Celiac disease	14	0.00138174	0.0015692	0.880539	0.378657	0.196961	0.3863	0.78034
PGS002344	Psoriasis	HP:0002608	Celiac disease	14	0.00136594	0.00157428	0.867656	0.385671	0.196009	0.3879	0.78034
PGS003137	Total Cholesterol	HP:0002608	Celiac disease	14	-0.00134495	0.00156609	-0.858793	0.390542	0.195362	0.3863	0.78034
PGS003361	Age of smoking initiation	HP:0002608	Celiac disease	14	-0.00138588	0.00159693	-0.867842	0.385569	0.196022	0.3891	0.78034
PGS001156	Impedance (right arm)	HP:0002870	Obstructive sleep apnea	71	-0.00620752	0.0034482	-1.80022	0.0719537	0.53287	0.0721	0.780362
PGS001442	Mean FA in superior corona radiata on FA skeleton (R)	HP:0002870	Obstructive sleep apnea	71	0.00634291	0.00356273	1.78035	0.0751472	0.52984	0.0722	0.780362
PGS002145	Headaches for 3+ months	HP:0002870	Obstructive sleep apnea	71	-0.00606002	0.00345515	-1.75391	0.0795756	0.52586	0.0732	0.780362
PGS002737	Endometrial cancer	HP:0002870	Obstructive sleep apnea	71	-0.00619957	0.00352219	-1.76015	0.0785122	0.526793	0.0733	0.780362
PGS000261	Membrane-bound aminopeptidase P (mAmP) serum levels	HP:0011443	Abnormality of coordination	5	0.000520979	0.000942521	0.55275	0.580487	0.14631	0.5847	0.780408
PGS001479	Mean ICVF in retrolenticular part of internal capsule on FA skeleton (R)	HP:0000540	Hypermetropia	56	-0.00476655	0.00312969	-1.52301	0.12789	0.297682	0.1316	0.78042
PGS000076	Kidney cancer	HP:0000421	Epistaxis	16	-0.000505924	0.00171244	-0.29544	0.767684	0.190798	0.7665	0.780429
PGS001259	Hayfever/allergic rhinitis	HP:0000421	Epistaxis	16	-0.000519158	0.00169783	-0.305778	0.759801	0.191061	0.7644	0.780429
PGS001387	Degree bothered by urinary frequency/bladder irritability in the last 3 months	HP:0000421	Epistaxis	16	-0.000487808	0.00166638	-0.292736	0.76975	0.190731	0.7659	0.780429
PGS001393	Father's age at death	HP:0000421	Epistaxis	16	-0.000496983	0.00168059	-0.29572	0.76747	0.190805	0.7661	0.780429
PGS000013	Coronary artery disease	HP:0012173	Orthostatic tachycardia	7	0.00191718	0.00111046	1.72647	0.0843933	0.46328	0.0809	0.780461
PGS000017	Inflammatory bowel disease	HP:0012173	Orthostatic tachycardia	7	-0.00201847	0.00111309	-1.81339	0.0698987	0.476225	0.0717	0.780461
PGS000027	Body Mass Index	HP:0012173	Orthostatic tachycardia	7	-0.00155432	0.00109198	-1.42339	0.154755	0.423093	0.152	0.780461
PGS000077	Lymphocytic leukemia	HP:0012173	Orthostatic tachycardia	7	-0.00190445	0.00110053	-1.73048	0.0836752	0.463863	0.081	0.780461
PGS000088	Basophil count	HP:0012173	Orthostatic tachycardia	7	0.00198882	0.00110145	1.80564	0.0711012	0.475046	0.0725	0.780461
PGS000229	Fractalkine (CX3CL1) serum levels	HP:0012173	Orthostatic tachycardia	7	-0.00159753	0.00110824	-1.4415	0.149577	0.425278	0.1399	0.780461
PGS000237	Fatty acid-binding protein, adipocyte (FABP4) serum levels	HP:0012173	Orthostatic tachycardia	7	-0.00230091	0.0011028	-2.08642	0.0370478	0.520996	0.0389	0.780461
PGS000238	Tumor necrosis factor receptor superfamily member 6 (FAS) serum levels	HP:0012173	Orthostatic tachycardia	7	-0.0017949	0.00110711	-1.62126	0.105096	0.448457	0.1053	0.780461
PGS000254	Interleukin-8 (IL-8) serum levels	HP:0012173	Orthostatic tachycardia	7	-0.00165083	0.00111903	-1.47523	0.140282	0.429422	0.1385	0.780461
PGS000259	Leptin (LEP) serum levels	HP:0012173	Orthostatic tachycardia	7	-0.00222005	0.00111659	-1.98824	0.0469005	0.504179	0.0444	0.780461
PGS000266	Matrix metalloproteinase-12 (MMP-12) serum levels	HP:0012173	Orthostatic tachycardia	7	-0.0025737	0.00110904	-2.32065	0.0203903	0.564364	0.0217	0.780461
PGS000282	Stem cell factor (SCF) serum levels	HP:0012173	Orthostatic tachycardia	7	-0.00183061	0.00111979	-1.63478	0.102228	0.45031	0.1002	0.780461
PGS000287	Tumor necrosis factor receptor 1 (TNF-R1) serum levels	HP:0012173	Orthostatic tachycardia	7	-0.00187195	0.00111855	-1.67355	0.0943514	0.455708	0.0965	0.780461
PGS000290	TNF-related apoptosis-inducing ligand (TRAIL) serum levels	HP:0012173	Orthostatic tachycardia	7	-0.00171871	0.0011164	-1.53951	0.123814	0.43758	0.1222	0.780461
PGS000292	TNF-related activation-induced cytokine (TRANCE) serum levels	HP:0012173	Orthostatic tachycardia	7	-0.00203186	0.00111913	-1.81557	0.0695627	0.476558	0.0657	0.780461
PGS000315	Immunoglobulin E (IgE)	HP:0012173	Orthostatic tachycardia	7	0.00157964	0.0011296	1.3984	0.162123	0.420124	0.1627	0.780461
PGS000395	Cancer of bronchus; lung	HP:0012173	Orthostatic tachycardia	7	0.00187515	0.00109249	1.71641	0.0862188	0.461822	0.0881	0.780461
PGS000469	Carcinoma in situ of skin	HP:0012173	Orthostatic tachycardia	7	-0.00161245	0.0011357	-1.41979	0.155801	0.422662	0.1509	0.780461
PGS000614	Cancer of bladder	HP:0012173	Orthostatic tachycardia	7	0.00196294	0.00110629	1.77434	0.0761349	0.470332	0.0739	0.780461
PGS000620	Cancer of brain	HP:0012173	Orthostatic tachycardia	7	-0.00241005	0.00110063	-2.18969	0.0286438	0.539554	0.0317	0.780461
PGS000640	Hodgkin's disease	HP:0012173	Orthostatic tachycardia	7	0.00187974	0.00112168	1.67582	0.0939052	0.456029	0.0965	0.780461
PGS000645	Lymphoid leukemia	HP:0012173	Orthostatic tachycardia	7	-0.001893	0.00111122	-1.70353	0.0886008	0.459969	0.0898	0.780461
PGS000666	Body surface area-indexed left ventricular end-systolic volume	HP:0012173	Orthostatic tachycardia	7	0.00298437	0.00110543	2.69973	0.006989	0.644216	0.0067	0.780461
PGS000674	AST to ALT ratio	HP:0012173	Orthostatic tachycardia	7	-0.00150394	0.00109487	-1.37363	0.169687	0.417232	0.1601	0.780461
PGS000677	Cholesterol [mmol/L] (statin adjusted)	HP:0012173	Orthostatic tachycardia	7	0.00170648	0.00111165	1.53509	0.124895	0.437008	0.1267	0.780461
PGS000679	Creatinine in urine [umol/L]	HP:0012173	Orthostatic tachycardia	7	-0.00185451	0.00110562	-1.67735	0.0936058	0.456244	0.0947	0.780461
PGS000703	Angina	HP:0012173	Orthostatic tachycardia	7	0.0015645	0.00110745	1.41271	0.157873	0.421818	0.1603	0.780461
PGS000710	Myocardial infarction	HP:0012173	Orthostatic tachycardia	7	0.00183742	0.00110424	1.66396	0.0962524	0.454362	0.0949	0.780461
PGS000754	Systemic lupus erythrmatosus	HP:0012173	Orthostatic tachycardia	7	-0.00158047	0.00110626	-1.42867	0.153233	0.423727	0.1544	0.780461
PGS000769	Response to bronchodilator (albutamol)	HP:0012173	Orthostatic tachycardia	7	0.00228778	0.00111778	2.04671	0.0407966	0.514098	0.0395	0.780461
PGS000829	Body mass index (male)	HP:0012173	Orthostatic tachycardia	7	-0.0018114	0.0010632	-1.70374	0.0885615	0.459999	0.0896	0.780461
PGS000830	Body mass index (female)	HP:0012173	Orthostatic tachycardia	7	-0.00159162	0.00109275	-1.45653	0.14538	0.427112	0.1462	0.780461
PGS000839	Two hour glucose during OGTT	HP:0012173	Orthostatic tachycardia	7	-0.00190898	0.00110435	-1.7286	0.0840111	0.46359	0.0843	0.780461
PGS000843	WHR adjusted for BMI	HP:0012173	Orthostatic tachycardia	7	0.00167174	0.00111484	1.49953	0.13387	0.432464	0.131	0.780461
PGS000844	Predicted visceral adipose tissue	HP:0012173	Orthostatic tachycardia	7	-0.00182122	0.00109422	-1.6644	0.0961643	0.454423	0.1002	0.780461
PGS000861	Urine Albumin-to-Creatinine ratio	HP:0012173	Orthostatic tachycardia	7	0.00207759	0.00112776	1.84223	0.065567	0.480659	0.0689	0.780461
PGS000879	Intraocular pressure	HP:0012173	Orthostatic tachycardia	7	-0.00188447	0.00110652	-1.70306	0.088689	0.459901	0.0914	0.780461
PGS000909	Headache	HP:0012173	Orthostatic tachycardia	7	-0.00182726	0.00110315	-1.6564	0.0977734	0.453305	0.1007	0.780461
PGS000930	Blood clot (diagnosed by doctor)	HP:0012173	Orthostatic tachycardia	7	0.00162358	0.00110539	1.46878	0.142025	0.428622	0.1424	0.780461
PGS000931	Blood clot or deep vein thrombosis (diagnosed by doctor)	HP:0012173	Orthostatic tachycardia	7	0.00151249	0.00110769	1.36544	0.172243	0.416287	0.1671	0.780461
PGS000958	Essential hypertension	HP:0012173	Orthostatic tachycardia	7	-0.00154477	0.00109042	-1.41668	0.156709	0.42229	0.1547	0.780461
PGS000960	Other systemic involvement of connective tissue (time-to-event)	HP:0012173	Orthostatic tachycardia	7	-0.0015973	0.00111772	-1.42906	0.153118	0.423775	0.1552	0.780461
PGS000963	Follicular cysts of skin and subcutaneous tissue (time-to-event)	HP:0012173	Orthostatic tachycardia	7	0.00238744	0.00112877	2.11508	0.0345277	0.526057	0.0543	0.780461
PGS001004	Number of non-cancer illnesses	HP:0012173	Orthostatic tachycardia	7	0.00180032	0.00110798	1.62486	0.104325	0.448949	0.1033	0.780461
PGS001005	Number of self reported cancers	HP:0012173	Orthostatic tachycardia	7	0.00177141	0.00113701	1.55796	0.119377	0.439986	0.1185	0.780461
PGS001011	Viral warts (time-to-event)	HP:0012173	Orthostatic tachycardia	7	0.00202761	0.00110637	1.83267	0.0669774	0.479182	0.0497	0.780461
PGS001026	Forearm or wrist fracture	HP:0012173	Orthostatic tachycardia	7	-0.0016427	0.00113168	-1.45155	0.146759	0.426503	0.1441	0.780461
PGS001031	Fibroblastic disorders (time-to-event)	HP:0012173	Orthostatic tachycardia	7	0.00195321	0.00111124	1.75769	0.0789293	0.467857	0.0793	0.780461
PGS001033	Other coagulation defects (time-to-event)	HP:0012173	Orthostatic tachycardia	7	0.00112546	0.00111956	1.00527	0.314869	0.380311	0.1272	0.780461
PGS001036	Epstein Barr virus nuclear antigen 1 IgG seropositivity	HP:0012173	Orthostatic tachycardia	7	0.00245104	0.00111171	2.20475	0.0275674	0.542334	0.0275	0.780461
PGS001043	Hyperthyroidism, thyrotoxicosis	HP:0012173	Orthostatic tachycardia	7	-0.00198198	0.00111556	-1.77668	0.0757499	0.47068	0.0716	0.780461
PGS001080	Freq. of tiredness / lethargy in last 2 weeks	HP:0012173	Orthostatic tachycardia	7	-0.00180988	0.00109973	-1.64575	0.0999484	0.451824	0.0968	0.780461
PGS001082	MC VP1 antigen for Merkel Cell Polyomavirus	HP:0012173	Orthostatic tachycardia	7	-0.00248672	0.00111155	-2.23718	0.0253676	0.548384	0.0246	0.780461
PGS001090	Often felt loved as a child	HP:0012173	Orthostatic tachycardia	7	0.00183526	0.00111159	1.65102	0.0988676	0.452556	0.0966	0.780461
PGS001102	Body fat percentage (left arm)	HP:0012173	Orthostatic tachycardia	7	-0.00194201	0.00110614	-1.75566	0.0792755	0.467557	0.0804	0.780461
PGS001103	Body fat percentage (left leg)	HP:0012173	Orthostatic tachycardia	7	-0.00222695	0.0011009	-2.02286	0.0432003	0.510017	0.0441	0.780461
PGS001104	Body fat percentage (right leg)	HP:0012173	Orthostatic tachycardia	7	-0.00216295	0.0010994	-1.96739	0.0492549	0.500712	0.05	0.780461
PGS001106	Percentage of right arm fat	HP:0012173	Orthostatic tachycardia	7	-0.00176195	0.00110704	-1.59158	0.111612	0.444444	0.1061	0.780461
PGS001108	Basal metabolic rate	HP:0012173	Orthostatic tachycardia	7	-0.0017018	0.00110001	-1.54708	0.121977	0.438564	0.1252	0.780461
PGS001114	Ibuprofen use self-reported	HP:0012173	Orthostatic tachycardia	7	-0.0017847	0.00111705	-1.59769	0.110246	0.445263	0.1103	0.780461
PGS001115	Paracetamol use self-reported	HP:0012173	Orthostatic tachycardia	7	0.00166447	0.00111072	1.49855	0.134125	0.43234	0.1382	0.780461
PGS001138	Rheumatoid factor [> 16 IU/mL]	HP:0012173	Orthostatic tachycardia	7	-0.00171708	0.00110723	-1.55079	0.121085	0.439048	0.121	0.780461
PGS001142	Volume of grey matter in Intracalcarine Cortex (R)	HP:0012173	Orthostatic tachycardia	7	-0.00155869	0.0011235	-1.38735	0.165465	0.418828	0.1651	0.780461
PGS001144	Arm fat mass (L)	HP:0012173	Orthostatic tachycardia	7	-0.00235637	0.00109335	-2.15518	0.0312487	0.533252	0.0348	0.780461
PGS001145	Arm fat mass (R)	HP:0012173	Orthostatic tachycardia	7	-0.00241827	0.00109244	-2.21364	0.0269485	0.543984	0.0271	0.780461
PGS001146	Arm fat-free mass (R)	HP:0012173	Orthostatic tachycardia	7	-0.00194825	0.001101	-1.76952	0.0769358	0.469612	0.0751	0.780461
PGS001147	Leg fat mass (R)	HP:0012173	Orthostatic tachycardia	7	-0.00252969	0.00109641	-2.30725	0.0211267	0.56176	0.0224	0.780461
PGS001148	Trunk fat mass	HP:0012173	Orthostatic tachycardia	7	-0.00160686	0.00111	-1.44762	0.147856	0.426023	0.1493	0.780461
PGS001155	Impedance (left leg)	HP:0012173	Orthostatic tachycardia	7	0.00190636	0.00109527	1.74053	0.081896	0.465331	0.0799	0.780461
PGS001157	Impedance (right leg)	HP:0012173	Orthostatic tachycardia	7	0.00170104	0.00109515	1.55325	0.120497	0.439369	0.1199	0.780461
PGS001158	Left leg mass (predicted)	HP:0012173	Orthostatic tachycardia	7	-0.00185453	0.0010943	-1.69472	0.090261	0.458708	0.0874	0.780461
PGS001159	Right leg mass (predicted)	HP:0012173	Orthostatic tachycardia	7	-0.00160787	0.00109406	-1.46963	0.141794	0.428727	0.1439	0.780461
PGS001161	Whole body impedance	HP:0012173	Orthostatic tachycardia	7	0.00200528	0.0011064	1.81245	0.070044	0.476081	0.0655	0.780461
PGS001165	Arm fat free mass (L)	HP:0012173	Orthostatic tachycardia	7	-0.00187235	0.00110327	-1.69709	0.0898114	0.459047	0.0896	0.780461
PGS001166	Leg fat free mass (L)	HP:0012173	Orthostatic tachycardia	7	-0.00181269	0.00109483	-1.65568	0.0979192	0.453204	0.0954	0.780461
PGS001167	Leg fat-free mass (R)	HP:0012173	Orthostatic tachycardia	7	-0.00159365	0.00109376	-1.45703	0.14524	0.427174	0.1498	0.780461
PGS001169	Whole body fat free mass	HP:0012173	Orthostatic tachycardia	7	-0.00152828	0.00110346	-1.38499	0.166187	0.418551	0.1642	0.780461
PGS001230	Body weight	HP:0012173	Orthostatic tachycardia	7	-0.00185188	0.00109416	-1.69251	0.0906797	0.458395	0.0897	0.780461
PGS001234	Left arm mass (predicted)	HP:0012173	Orthostatic tachycardia	7	-0.00164082	0.00110661	-1.48274	0.138276	0.430357	0.1368	0.780461
PGS001235	Right arm mass (predicted)	HP:0012173	Orthostatic tachycardia	7	-0.0018595	0.00110239	-1.68679	0.0917755	0.457581	0.0971	0.780461
PGS001257	Childhood sunburn	HP:0012173	Orthostatic tachycardia	7	0.0024309	0.0011084	2.19317	0.0283919	0.540195	0.0304	0.780461
PGS001258	Radius fracture	HP:0012173	Orthostatic tachycardia	7	-0.00162396	0.00111855	-1.45185	0.146676	0.426539	0.1428	0.780461
PGS001262	Vascular/heart problems diagnosed by doctor Angina	HP:0012173	Orthostatic tachycardia	7	0.00200096	0.00110811	1.80575	0.0710852	0.475061	0.0703	0.780461
PGS001277	PE +/- DVT	HP:0012173	Orthostatic tachycardia	7	0.00157566	0.00109765	1.43549	0.151281	0.42455	0.1532	0.780461
PGS001278	previously: Blood clot in the leg (DVT) or lung	HP:0012173	Orthostatic tachycardia	7	0.00155722	0.00110756	1.40599	0.159858	0.42102	0.1522	0.780461
PGS001279	previously: Blood clot in the lung	HP:0012173	Orthostatic tachycardia	7	0.0016519	0.00110578	1.49388	0.135341	0.431752	0.1335	0.780461
PGS001280	PE (time-to-event)	HP:0012173	Orthostatic tachycardia	7	0.00163537	0.00109809	1.48928	0.136547	0.431175	0.1357	0.780461
PGS001298	Obesity (time-to-event)	HP:0012173	Orthostatic tachycardia	7	-0.00270091	0.00110988	-2.43351	0.0150268	0.586889	0.0168	0.780461
PGS001303	Other cataract (time-to-event)	HP:0012173	Orthostatic tachycardia	7	-0.00165392	0.00110485	-1.49697	0.134534	0.432142	0.1337	0.780461
PGS001309	Other rheumatoid arthritis (time-to-event)	HP:0012173	Orthostatic tachycardia	7	-0.00230705	0.00112185	-2.05647	0.0398469	0.515781	0.0392	0.780461
PGS001318	Disorders of lipoprotein metabolism and other lipidaemias (time-to-event)	HP:0012173	Orthostatic tachycardia	7	0.00222734	0.0010959	2.03244	0.042221	0.511651	0.0409	0.780461
PGS001328	Family history of diabetes	HP:0012173	Orthostatic tachycardia	7	-0.00190957	0.00112035	-1.70443	0.0884313	0.460099	0.0861	0.780461
PGS001334	Other chronic obstructive pulmonary disease (time-to-event)	HP:0012173	Orthostatic tachycardia	7	-0.00243144	0.00112147	-2.16808	0.0302522	0.535596	0.029	0.780461
PGS001343	Asthma (algorithmically-defined)	HP:0012173	Orthostatic tachycardia	7	0.00182895	0.00112842	1.6208	0.105193	0.448395	0.1126	0.780461
PGS001344	Asthma (diagnosed by doctor)	HP:0012173	Orthostatic tachycardia	7	0.00204787	0.00112499	1.82034	0.0688329	0.477288	0.0693	0.780461
PGS001346	Asthma (time-to-event)	HP:0012173	Orthostatic tachycardia	7	0.00208115	0.00111986	1.8584	0.0632368	0.483176	0.06	0.780461
PGS001364	6mm cylindrical power angle (L)	HP:0012173	Orthostatic tachycardia	7	-0.00159251	0.00110949	-1.43536	0.151317	0.424534	0.1497	0.780461
PGS001374	Age stopped smoking	HP:0012173	Orthostatic tachycardia	7	0.00158493	0.0011173	1.41854	0.156164	0.422513	0.1556	0.780461
PGS001378	Basophill count	HP:0012173	Orthostatic tachycardia	7	0.00160047	0.00109226	1.46529	0.142976	0.42819	0.1406	0.780461
PGS001379	Body surface area	HP:0012173	Orthostatic tachycardia	7	-0.00174406	0.00111269	-1.56743	0.117148	0.441232	0.1167	0.780461
PGS001386	Degree bothered by pain in arms/legs/joints in the past 3 months	HP:0012173	Orthostatic tachycardia	7	-0.00238579	0.00112337	-2.12377	0.0337927	0.527606	0.0299	0.780461
PGS001390	Duodenal ulcer (time-to-event)	HP:0012173	Orthostatic tachycardia	7	0.00249434	0.00112025	2.22659	0.0260688	0.546398	0.028	0.780461
PGS001395	Frequency of discomfort/pain in abdomen in last 3 months	HP:0012173	Orthostatic tachycardia	7	0.00185127	0.00111261	1.6639	0.0962653	0.454352	0.0951	0.780461
PGS001396	Frequency of unenthusiasm / disinterest in last 2 weeks	HP:0012173	Orthostatic tachycardia	7	-0.00152752	0.00111709	-1.36741	0.171628	0.416513	0.1667	0.780461
PGS001419	Mean FA in cingulum cingulate gyrus on FA skeleton (L)	HP:0012173	Orthostatic tachycardia	7	0.00223453	0.00113969	1.96064	0.0500381	0.499598	0.0511	0.780461
PGS001421	Mean FA in cingulum hippocampus on FA skeleton (L)	HP:0012173	Orthostatic tachycardia	7	0.00224145	0.00112012	2.00108	0.0454975	0.506334	0.0471	0.780461
PGS001423	Mean FA in corticospinal tract on FA skeleton (R)	HP:0012173	Orthostatic tachycardia	7	-0.0019094	0.00109557	-1.74285	0.0814905	0.46567	0.0843	0.780461
PGS001429	Mean FA in middle cerebellar peduncle on FA skeleton	HP:0012173	Orthostatic tachycardia	7	0.00252064	0.00112719	2.23622	0.0254304	0.548204	0.026	0.780461
PGS001434	Mean FA in retrolenticular part of internal capsule on FA skeleton (L)	HP:0012173	Orthostatic tachycardia	7	0.00179272	0.00110541	1.62177	0.104987	0.448526	0.1051	0.780461
PGS001435	Mean FA in retrolenticular part of internal capsule on FA skeleton (R)	HP:0012173	Orthostatic tachycardia	7	0.00197759	0.0011225	1.76177	0.0782368	0.468461	0.0779	0.780461
PGS001438	Mean FA in splenium of corpus callosum on FA skeleton	HP:0012173	Orthostatic tachycardia	7	0.00202555	0.00109499	1.84983	0.0644627	0.48184	0.0648	0.780461
PGS001448	Mean FA in tapetum on FA skeleton (R)	HP:0012173	Orthostatic tachycardia	7	0.00200863	0.00110592	1.81626	0.0694575	0.476663	0.071	0.780461
PGS001454	Mean ICVF in body of corpus callosum on FA skeleton	HP:0012173	Orthostatic tachycardia	7	0.00171899	0.00110157	1.56049	0.118778	0.440318	0.1207	0.780461
PGS001456	Mean ICVF in cerebral peduncle on FA skeleton (R)	HP:0012173	Orthostatic tachycardia	7	-0.00183636	0.00111024	-1.65402	0.098256	0.452973	0.1008	0.780461
PGS001459	Mean ICVF in cingulum hippocampus on FA skeleton (L)	HP:0012173	Orthostatic tachycardia	7	0.00260018	0.00109772	2.36871	0.0179301	0.573827	0.0209	0.780461
PGS001460	Mean ICVF in cingulum hippocampus on FA skeleton (R)	HP:0012173	Orthostatic tachycardia	7	0.00184947	0.00110359	1.67587	0.0938958	0.456035	0.0904	0.780461
PGS001466	Mean ICVF in genu of corpus callosum on FA skeleton	HP:0012173	Orthostatic tachycardia	7	0.00220367	0.00110792	1.98902	0.046814	0.50431	0.0494	0.780461
PGS001493	Mean ISOVF in anterior corona radiata on FA skeleton (L)	HP:0012173	Orthostatic tachycardia	7	-0.0017853	0.00112585	-1.58573	0.112934	0.443661	0.1172	0.780461
PGS001495	Mean ISOVF in body of corpus callosum on FA skeleton	HP:0012173	Orthostatic tachycardia	7	0.00175071	0.00114914	1.5235	0.127768	0.435515	0.1261	0.780461
PGS001505	Mean ISOVF in superior corona radiata on FA skeleton (L)	HP:0012173	Orthostatic tachycardia	7	0.0015545	0.00111936	1.38874	0.165042	0.41899	0.1639	0.780461
PGS001511	Median T2star in putamen (L)	HP:0012173	Orthostatic tachycardia	7	-0.00230619	0.00112502	-2.04992	0.0404824	0.51465	0.0388	0.780461
PGS001512	Median T2star in putamen (R)	HP:0012173	Orthostatic tachycardia	7	-0.00231278	0.00111663	-2.07121	0.0384471	0.518339	0.0388	0.780461
PGS001514	Non-cancer illness year/age first occurred	HP:0012173	Orthostatic tachycardia	7	-0.00163366	0.00111831	-1.46083	0.144195	0.427641	0.1475	0.780461
PGS001520	Position of the pulse wave peak	HP:0012173	Orthostatic tachycardia	7	-0.00193666	0.00111571	-1.73582	0.0827261	0.464642	0.0836	0.780461
PGS001536	Vitiligo (time-to-event)	HP:0012173	Orthostatic tachycardia	7	-0.00157179	0.00111655	-1.40772	0.159346	0.421225	0.1591	0.780461
PGS001539	Volume of brain stem + 4th ventricle	HP:0012173	Orthostatic tachycardia	7	-0.00193967	0.00109168	-1.77679	0.0757319	0.470697	0.0791	0.780461
PGS001547	Volume of grey matter in Brain-Stem	HP:0012173	Orthostatic tachycardia	7	-0.00229268	0.00111964	-2.0477	0.0406999	0.514268	0.0433	0.780461
PGS001553	Volume of grey matter in Crus I Cerebellum (R)	HP:0012173	Orthostatic tachycardia	7	-0.0022462	0.00111257	-2.01893	0.0436068	0.509351	0.0415	0.780461
PGS001554	Volume of grey matter in Crus II Cerebellum (L)	HP:0012173	Orthostatic tachycardia	7	0.0016372	0.00111725	1.46539	0.142947	0.428203	0.144	0.780461
PGS001558	Volume of grey matter in Frontal Orbital Cortex (L)	HP:0012173	Orthostatic tachycardia	7	-0.00181164	0.00110183	-1.64421	0.100266	0.451611	0.0988	0.780461
PGS001559	Volume of grey matter in Frontal Orbital Cortex (R)	HP:0012173	Orthostatic tachycardia	7	-0.00175287	0.00110706	-1.58335	0.113475	0.443344	0.1144	0.780461
PGS001571	Volume of grey matter in Intracalcarine Cortex (L)	HP:0012173	Orthostatic tachycardia	7	-0.00167587	0.00114297	-1.46624	0.142716	0.428307	0.1405	0.780461
PGS001574	Volume of grey matter in Lateral Occipital Cortex, inferior division (R)	HP:0012173	Orthostatic tachycardia	7	-0.00179431	0.00111506	-1.60917	0.107713	0.446813	0.1042	0.780461
PGS001576	Volume of grey matter in Lingual Gyrus (R)	HP:0012173	Orthostatic tachycardia	7	-0.00188112	0.00111923	-1.68074	0.0929462	0.456723	0.0918	0.780461
PGS001580	Volume of grey matter in Occipital Fusiform Gyrus (L)	HP:0012173	Orthostatic tachycardia	7	-0.00200594	0.00112357	-1.78532	0.0743374	0.471976	0.0759	0.780461
PGS001584	Volume of grey matter in Parahippocampal Gyrus, anterior division (R)	HP:0012173	Orthostatic tachycardia	7	0.00169194	0.00111637	1.51558	0.12976	0.434502	0.1277	0.780461
PGS001594	Volume of grey matter in Putamen (R)	HP:0012173	Orthostatic tachycardia	7	-0.00151597	0.00111758	-1.35648	0.175076	0.41526	0.1647	0.780461
PGS001608	Volume of grey matter in Thalamus (L)	HP:0012173	Orthostatic tachycardia	7	-0.00184415	0.0011234	-1.64158	0.100809	0.451248	0.1034	0.780461
PGS001609	Volume of grey matter in Thalamus (R)	HP:0012173	Orthostatic tachycardia	7	-0.00244764	0.00110852	-2.20804	0.0273374	0.542943	0.0254	0.780461
PGS001612	Volume of grey matter in Ventral Striatum (L)	HP:0012173	Orthostatic tachycardia	7	-0.00267739	0.00109274	-2.45016	0.0143511	0.590303	0.0174	0.780461
PGS001613	Volume of grey matter in Ventral Striatum (R)	HP:0012173	Orthostatic tachycardia	7	-0.00147651	0.00109016	-1.3544	0.175737	0.415023	0.1669	0.780461
PGS001623	Volume of grey matter in VIIb Cerebellum (L)	HP:0012173	Orthostatic tachycardia	7	0.00226127	0.00111165	2.03415	0.0420478	0.511944	0.0417	0.780461
PGS001624	Volume of grey matter in VIIb Cerebellum (R)	HP:0012173	Orthostatic tachycardia	7	0.00193851	0.00112837	1.71797	0.0859332	0.462048	0.0916	0.780461
PGS001626	Volume of grey matter in VIIIa Cerebellum (R)	HP:0012173	Orthostatic tachycardia	7	0.001682	0.00110491	1.5223	0.128068	0.435362	0.129	0.780461
PGS001637	Volume of thalamus (L)	HP:0012173	Orthostatic tachycardia	7	-0.00249148	0.00111872	-2.22709	0.0260353	0.546492	0.0233	0.780461
PGS001638	Volume of thalamus (R)	HP:0012173	Orthostatic tachycardia	7	-0.00245102	0.00112518	-2.17834	0.0294792	0.53747	0.0289	0.780461
PGS001642	Volumetric scaling from T1 head image to standard space	HP:0012173	Orthostatic tachycardia	7	0.00164536	0.00109496	1.50266	0.133059	0.432861	0.1336	0.780461
PGS001648	WA FA in tract cingulate gyrus part of cingulum (R)	HP:0012173	Orthostatic tachycardia	7	0.00228502	0.0011161	2.04732	0.0407366	0.514204	0.0427	0.780461
PGS001651	WA FA in tract forceps minor	HP:0012173	Orthostatic tachycardia	7	0.00206225	0.00111582	1.84818	0.0647003	0.481584	0.0626	0.780461
PGS001653	WA FA in tract inferior fronto-occipital fasciculus (R)	HP:0012173	Orthostatic tachycardia	7	0.00190899	0.00112701	1.69385	0.0904253	0.458585	0.0896	0.780461
PGS001657	WA FA in tract posterior thalamic radiation (R)	HP:0012173	Orthostatic tachycardia	7	0.0019281	0.00110954	1.73775	0.0823847	0.464924	0.0836	0.780461
PGS001671	WA ICVF in tract inferior fronto-occipital fasciculus (L)	HP:0012173	Orthostatic tachycardia	7	0.00177688	0.00110444	1.60884	0.107784	0.446769	0.105	0.780461
PGS001679	WA ICVF in tract parahippocampal part of cingulum (R)	HP:0012173	Orthostatic tachycardia	7	0.0021716	0.00109588	1.98161	0.0476382	0.503074	0.0477	0.780461
PGS001680	WA ICVF in tract posterior thalamic radiation (L)	HP:0012173	Orthostatic tachycardia	7	0.00179283	0.00111556	1.60712	0.108162	0.446535	0.1046	0.780461
PGS001689	WA ISOVF in tract acoustic radiation (R)	HP:0012173	Orthostatic tachycardia	7	-0.0021549	0.00111117	-1.93931	0.0525819	0.4961	0.0501	0.780461
PGS001693	WA ISOVF in tract inferior fronto-occipital fasciculus (L)	HP:0012173	Orthostatic tachycardia	7	-0.00216167	0.00111046	-1.94664	0.0516957	0.497298	0.0561	0.780461
PGS001695	WA ISOVF in tract inferior longitudinal fasciculus (L)	HP:0012173	Orthostatic tachycardia	7	-0.00168396	0.00111321	-1.5127	0.130489	0.434135	0.1342	0.780461
PGS001713	WA L1 in tract uncinate fasciculus (L)	HP:0012173	Orthostatic tachycardia	7	0.00171428	0.0011118	1.54189	0.123234	0.437889	0.1284	0.780461
PGS001719	WA L2 in tract forceps major	HP:0012173	Orthostatic tachycardia	7	0.00239266	0.00112363	2.12939	0.0333249	0.52861	0.0311	0.780461
PGS001727	WA L2 in tract uncinate fasciculus (L)	HP:0012173	Orthostatic tachycardia	7	-0.00166035	0.00111722	-1.48615	0.137374	0.430782	0.1365	0.780461
PGS001728	WA L2 in tract uncinate fasciculus (R)	HP:0012173	Orthostatic tachycardia	7	-0.00181143	0.00110259	-1.64288	0.10054	0.451428	0.0996	0.780461
PGS001742	WA L3 in tract uncinate fasciculus (L)	HP:0012173	Orthostatic tachycardia	7	-0.00188224	0.00112575	-1.67198	0.0946601	0.455488	0.0961	0.780461
PGS001743	WA L3 in tract uncinate fasciculus (R)	HP:0012173	Orthostatic tachycardia	7	-0.00215063	0.00109885	-1.95716	0.0504462	0.499024	0.0488	0.780461
PGS001757	WA MD in tract uncinate fasciculus (L)	HP:0012173	Orthostatic tachycardia	7	-0.00171614	0.00111678	-1.53668	0.124505	0.437214	0.1257	0.780461
PGS001758	WA MD in tract uncinate fasciculus (R)	HP:0012173	Orthostatic tachycardia	7	-0.00231436	0.00110339	-2.09751	0.0360547	0.522946	0.0379	0.780461
PGS001761	WA MO in tract middle cerebellar peduncle	HP:0012173	Orthostatic tachycardia	7	-0.0017139	0.00111018	-1.5438	0.12277	0.438137	0.1257	0.780461
PGS001767	WA OD in tract inferior longitudinal fasciculus (R)	HP:0012173	Orthostatic tachycardia	7	-0.00161648	0.00112562	-1.43608	0.151111	0.424622	0.1493	0.780461
PGS001792	Primary open-angle glaucoma	HP:0012173	Orthostatic tachycardia	7	-0.00211545	0.00108949	-1.94169	0.0522935	0.496488	0.0518	0.780461
PGS001810	Polycythemia vera	HP:0012173	Orthostatic tachycardia	7	-0.00153262	0.00107566	-1.42482	0.154341	0.423265	0.1537	0.780461
PGS001852	Duodenitis	HP:0012173	Orthostatic tachycardia	7	0.00179502	0.00111572	1.60885	0.107782	0.446771	0.116	0.780461
PGS002019	Benign neoplasm of colon	HP:0012173	Orthostatic tachycardia	7	-0.00166992	0.00114256	-1.46156	0.143995	0.42773	0.1432	0.780461
PGS002022	Nontoxic multinodular goiter	HP:0012173	Orthostatic tachycardia	7	0.00286821	0.00110585	2.59368	0.00955408	0.620675	0.0098	0.780461
PGS002033	Overweight, obesity and other hyperalimentation	HP:0012173	Orthostatic tachycardia	7	-0.00304555	0.00110641	-2.75264	0.00595686	0.656309	0.0066	0.780461
PGS002040	Retinal detachments and defects	HP:0012173	Orthostatic tachycardia	7	-0.00228291	0.00110137	-2.07279	0.0383001	0.518613	0.0347	0.780461
PGS002057	Varicose veins	HP:0012173	Orthostatic tachycardia	7	-0.00191226	0.00112059	-1.70648	0.0880508	0.460392	0.084	0.780461
PGS002058	Hemorrhoids	HP:0012173	Orthostatic tachycardia	7	-0.00170573	0.00113007	-1.5094	0.13133	0.433715	0.1321	0.780461
PGS002063	Esophagitis, GERD and related diseases	HP:0012173	Orthostatic tachycardia	7	0.00158805	0.00110907	1.43187	0.152314	0.424113	0.1541	0.780461
PGS002067	Celiac disease	HP:0012173	Orthostatic tachycardia	7	-0.00159827	0.00110635	-1.44464	0.148693	0.425659	0.1489	0.780461
PGS002069	Functional digestive disorders	HP:0012173	Orthostatic tachycardia	7	0.00154075	0.00112486	1.36972	0.170905	0.41678	0.1671	0.780461
PGS002070	Anal and rectal polyp	HP:0012173	Orthostatic tachycardia	7	-0.00161968	0.00110631	-1.46404	0.143315	0.428036	0.1346	0.780461
PGS002073	Other biliary tract disease	HP:0012173	Orthostatic tachycardia	7	0.00168229	0.00110837	1.51781	0.129196	0.434787	0.1233	0.780461
PGS002092	Contracture of palmar fascia [Dupuytren's disease]	HP:0012173	Orthostatic tachycardia	7	0.00285351	0.00111574	2.5575	0.0106046	0.612858	0.0122	0.780461
PGS002093	Hallux valgus (Bunion)	HP:0012173	Orthostatic tachycardia	7	0.00154339	0.00111943	1.37873	0.168108	0.417823	0.1649	0.780461
PGS002104	Hearing difficulty/problems	HP:0012173	Orthostatic tachycardia	7	-0.00245517	0.0011088	-2.21426	0.0269059	0.544099	0.0298	0.780461
PGS002110	Skin colour	HP:0012173	Orthostatic tachycardia	7	-0.00234671	0.00112431	-2.08725	0.0369726	0.521142	0.0368	0.780461
PGS002116	P duration	HP:0012173	Orthostatic tachycardia	7	-0.00230438	0.00113108	-2.03732	0.0417288	0.512486	0.0411	0.780461
PGS002123	Red blood cell (erythrocyte) count	HP:0012173	Orthostatic tachycardia	7	0.00181989	0.0011044	1.64785	0.0995158	0.452116	0.1055	0.780461
PGS002133	Body fat percentage	HP:0012173	Orthostatic tachycardia	7	-0.00192003	0.00109415	-1.75481	0.0794216	0.467431	0.0822	0.780461
PGS002141	Haematocrit percentage	HP:0012173	Orthostatic tachycardia	7	0.00184655	0.00109941	1.67958	0.0931702	0.45656	0.0887	0.780461
PGS002152	Alcohol intake frequency	HP:0012173	Orthostatic tachycardia	7	-0.00200791	0.00111584	-1.79946	0.0720731	0.474108	0.0701	0.780461
PGS002154	General happiness	HP:0012173	Orthostatic tachycardia	7	0.00171493	0.0010993	1.56001	0.11889	0.440256	0.1168	0.780461
PGS002155	Ease of skin tanning	HP:0012173	Orthostatic tachycardia	7	0.00157662	0.00111151	1.41844	0.156193	0.422501	0.1567	0.780461
PGS002157	Alkaline phosphatase	HP:0012173	Orthostatic tachycardia	7	-0.00170068	0.00108795	-1.5632	0.11814	0.440674	0.1186	0.780461
PGS002162	Creatinine (enzymatic) in urine	HP:0012173	Orthostatic tachycardia	7	-0.00185947	0.00109898	-1.692	0.0907775	0.458322	0.0905	0.780461
PGS002169	Whole body fat mass	HP:0012173	Orthostatic tachycardia	7	-0.00201718	0.00108649	-1.85661	0.0634915	0.482897	0.0638	0.780461
PGS002176	Hip circumference	HP:0012173	Orthostatic tachycardia	7	-0.00153802	0.00109925	-1.39915	0.1619	0.420212	0.1646	0.780461
PGS002178	IGF-1	HP:0012173	Orthostatic tachycardia	7	-0.00152064	0.0011046	-1.37664	0.168754	0.41758	0.1663	0.780461
PGS002181	Lipoprotein A	HP:0012173	Orthostatic tachycardia	7	-0.00163429	0.00111454	-1.46634	0.142689	0.428319	0.1491	0.780461
PGS002201	Waist circumference	HP:0012173	Orthostatic tachycardia	7	-0.001886	0.00108266	-1.74201	0.081637	0.465548	0.0789	0.780461
PGS002225	Snoring	HP:0012173	Orthostatic tachycardia	7	-0.00192475	0.00109901	-1.75135	0.0800156	0.46692	0.0778	0.780461
PGS002248	Childhood asthma	HP:0012173	Orthostatic tachycardia	7	-0.00256106	0.00112706	-2.27233	0.0231559	0.555043	0.0247	0.780461
PGS002263	Uterine fibroids	HP:0012173	Orthostatic tachycardia	7	0.00155102	0.00113573	1.36566	0.172175	0.416312	0.1671	0.780461
PGS002279	Reduced left ventricular ejection fraction	HP:0012173	Orthostatic tachycardia	7	-0.00285218	0.00111714	-2.5531	0.0107392	0.611914	0.0095	0.780461
PGS002295	Insulin growth-like factor-1 level	HP:0012173	Orthostatic tachycardia	7	-0.00162616	0.00111579	-1.4574	0.145137	0.42722	0.1488	0.780461
PGS002311	Asthma	HP:0012173	Orthostatic tachycardia	7	0.00288646	0.00111521	2.58827	0.00970487	0.619501	0.0092	0.780461
PGS002321	Diabetes (any type)	HP:0012173	Orthostatic tachycardia	7	-0.00209964	0.00110147	-1.90621	0.0567444	0.490746	0.0593	0.780461
PGS002330	Hair Color	HP:0012173	Orthostatic tachycardia	7	0.00275075	0.00112329	2.44882	0.0144045	0.590028	0.015	0.780461
PGS002334	High cholesterol	HP:0012173	Orthostatic tachycardia	7	0.00157917	0.00109798	1.43825	0.150495	0.424884	0.1513	0.780461
PGS002345	Red Blood Cell Count	HP:0012173	Orthostatic tachycardia	7	0.0027489	0.00111878	2.45705	0.0140794	0.591723	0.0152	0.780461
PGS002347	Respiratory and ear-nose-throat diseases	HP:0012173	Orthostatic tachycardia	7	0.00305553	0.00111293	2.74548	0.00608789	0.65466	0.0069	0.780461
PGS002350	Tanning	HP:0012173	Orthostatic tachycardia	7	-0.00172795	0.00112586	-1.53478	0.124971	0.436968	0.1248	0.780461
PGS002737	Endometrial cancer	HP:0012173	Orthostatic tachycardia	7	-0.00218906	0.00112133	-1.9522	0.0510317	0.49821	0.053	0.780461
PGS002761	Glaucoma	HP:0012173	Orthostatic tachycardia	7	-0.00159112	0.00110372	-1.4416	0.149548	0.42529	0.1529	0.780461
PGS002764	Hypercholesterolemia	HP:0012173	Orthostatic tachycardia	7	0.00193261	0.00111392	1.73497	0.0828765	0.464518	0.078	0.780461
PGS002790	Autism spectrum disorder	HP:0012173	Orthostatic tachycardia	7	-0.00174351	0.00111893	-1.55819	0.119321	0.440017	0.1192	0.780461
PGS002922	Estradiol	HP:0012173	Orthostatic tachycardia	7	0.00185948	0.00113917	1.63232	0.102746	0.449971	0.0969	0.780461
PGS003037	LDL	HP:0012173	Orthostatic tachycardia	7	0.00177863	0.00111094	1.60101	0.109508	0.445711	0.1147	0.780461
PGS003133	Thinness	HP:0012173	Orthostatic tachycardia	7	0.00180217	0.00115464	1.56081	0.118703	0.44036	0.1247	0.780461
PGS003212	Sleep Apnea	HP:0012173	Orthostatic tachycardia	7	0.0018993	0.00112174	1.69317	0.0905546	0.458488	0.0903	0.780461
PGS003227	estimated glomerular filtration rate	HP:0012173	Orthostatic tachycardia	7	0.00161448	0.00110763	1.4576	0.145082	0.427244	0.1489	0.780461
PGS003242	Creatine	HP:0012173	Orthostatic tachycardia	7	-0.00167851	0.00112398	-1.49336	0.135476	0.431687	0.1309	0.780461
PGS003330	Factor VIII levels	HP:0012173	Orthostatic tachycardia	7	0.00255663	0.00110743	2.30862	0.0210506	0.562024	0.0204	0.780461
PGS003383	Prostate adenocarcinoma	HP:0012173	Orthostatic tachycardia	7	0.00174116	0.00111955	1.55523	0.120025	0.439628	0.1179	0.780461
PGS003389	Cervical cancer	HP:0012173	Orthostatic tachycardia	7	0.00168943	0.0011075	1.52545	0.127281	0.435765	0.1272	0.780461
PGS003400	Obesity	HP:0012173	Orthostatic tachycardia	7	-0.0018171	0.00109348	-1.66176	0.096693	0.454054	0.0957	0.780461
PGS000232	C-X-C motif chemokine 6 (CXCL6) serum levels	HP:0002608	Celiac disease	14	-0.00134653	0.00157792	-0.853361	0.393546	0.194968	0.3934	0.780468
PGS001333	Chronic obstructive pulmonary disease (algorithmically-defined)	HP:0001644	Dilated cardiomyopathy	6	0.000423472	0.00102004	0.41515	0.67807	0.14141	0.6748	0.780486
PGS000248	Heat shock 27 kDa protein (HSP_27) serum levels	HP:0001548	Overgrowth	6	-0.00221511	0.00103973	-2.13046	0.0332362	0.360759	0.0336	0.780489
PGS001027	Internal derangement of knee (time-to-event)	HP:0001548	Overgrowth	6	0.00221819	0.0010403	2.13226	0.0330885	0.36108	0.034	0.780489
PGS001429	Mean FA in middle cerebellar peduncle on FA skeleton	HP:0001548	Overgrowth	6	-0.0022198	0.00104478	-2.12466	0.0337185	0.359719	0.0325	0.780489
PGS001593	Volume of grey matter in Putamen (L)	HP:0001548	Overgrowth	6	-0.00222711	0.00101996	-2.18353	0.0290945	0.370393	0.0315	0.780489
PGS002118	PQ interval	HP:0001548	Overgrowth	6	0.00222916	0.00102685	2.17088	0.0300396	0.368074	0.0307	0.780489
PGS002216	Phosphate	HP:0001548	Overgrowth	6	-0.00218657	0.00103422	-2.11421	0.0346015	0.357855	0.0333	0.780489
PGS002224	Sitting height	HP:0001548	Overgrowth	6	0.00219211	0.001038	2.11187	0.0348025	0.357438	0.0333	0.780489
PGS002768	Osteoporosis	HP:0001548	Overgrowth	6	-0.00226636	0.00106481	-2.12841	0.0334061	0.360391	0.033	0.780489
PGS000223	Tumor necrosis factor receptor superfamily member 5 (CD40) serum levels	HP:0003394	Muscle spasm	7	0.00047366	0.00111801	0.423663	0.67185	0.242499	0.6735	0.780491
PGS000351	Invasive epithelial ovarian cancer	HP:0003394	Muscle spasm	7	0.000476324	0.00110789	0.429939	0.667279	0.242726	0.6617	0.780491
PGS000640	Hodgkin's disease	HP:0003394	Muscle spasm	7	-0.000477355	0.00112288	-0.425115	0.670791	0.242551	0.6719	0.780491
PGS000834	Corrected insulin response (at 30mins during OGTT)	HP:0003394	Muscle spasm	7	0.000474565	0.00111228	0.42666	0.669666	0.242607	0.6688	0.780491
PGS001181	Other hypothyroidism (time-to-event)	HP:0003394	Muscle spasm	7	0.00048039	0.00110876	0.433269	0.664859	0.242847	0.6634	0.780491
PGS001265	Deep vein thrombosis (leg)	HP:0003394	Muscle spasm	7	-0.000454645	0.00110183	-0.412627	0.679918	0.24211	0.6773	0.780491
PGS001301	Malabsorption/coeliac disease	HP:0003394	Muscle spasm	7	0.000455124	0.00109522	0.415554	0.677774	0.242212	0.6765	0.780491
PGS001321	Eye problems/disorders (Glaucoma)	HP:0003394	Muscle spasm	7	-0.000473882	0.00111443	-0.425225	0.670711	0.242555	0.6668	0.780491
PGS001506	Mean ISOVF in superior corona radiata on FA skeleton (R)	HP:0003394	Muscle spasm	7	0.00048099	0.00113297	0.42454	0.67121	0.242531	0.6715	0.780491
PGS001575	Volume of grey matter in Lateral Occipital Cortex, superior division (R)	HP:0003394	Muscle spasm	7	-0.000479505	0.00111279	-0.430905	0.666577	0.242761	0.6745	0.780491
PGS001580	Volume of grey matter in Occipital Fusiform Gyrus (L)	HP:0003394	Muscle spasm	7	-0.000483908	0.00112487	-0.430192	0.667095	0.242735	0.6735	0.780491
PGS001585	Volume of grey matter in Parahippocampal Gyrus, posterior division (L)	HP:0003394	Muscle spasm	7	-0.000473481	0.00109694	-0.431636	0.666045	0.242787	0.667	0.780491
PGS001622	Volume of grey matter in VI Cerebellum (R)	HP:0003394	Muscle spasm	7	0.000472712	0.00111642	0.423416	0.67203	0.242491	0.6737	0.780491
PGS002044	Cataract	HP:0003394	Muscle spasm	7	0.000500387	0.00111275	0.449685	0.652979	0.243459	0.6673	0.780491
PGS002087	Sebaceous cyst	HP:0003394	Muscle spasm	7	-0.000496473	0.00114575	-0.433318	0.664824	0.242849	0.6672	0.780491
PGS002136	Recent feelings of foreboding	HP:0003394	Muscle spasm	7	0.000475206	0.00110474	0.430151	0.667125	0.242733	0.6666	0.780491
PGS002142	Haemoglobin concentration	HP:0003394	Muscle spasm	7	0.000489637	0.00109928	0.445416	0.65606	0.243298	0.6642	0.780491
PGS002159	Aspartate aminotransferase	HP:0003394	Muscle spasm	7	0.000458416	0.00110862	0.413502	0.679277	0.24214	0.6777	0.780491
PGS002181	Lipoprotein A	HP:0003394	Muscle spasm	7	0.000482037	0.00111557	0.432099	0.665709	0.242804	0.6677	0.780491
PGS002229	Urate	HP:0003394	Muscle spasm	7	-0.000467542	0.00112287	-0.416382	0.677168	0.242241	0.6779	0.780491
PGS002321	Diabetes (any type)	HP:0003394	Muscle spasm	7	0.000452097	0.00110285	0.409936	0.68189	0.242016	0.6743	0.780491
PGS002341	Monocyte Count	HP:0003394	Muscle spasm	7	0.000462921	0.00112349	0.412038	0.680349	0.242089	0.678	0.780491
PGS001764	WA MO in tract superior longitudinal fasciculus (L)	HP:0000733	Motor stereotypy	18	-0.00283063	0.00177057	-1.59871	0.110018	0.210183	0.1142	0.7805
PGS001582	Volume of grey matter in Paracingulate Gyrus (R)	HP:0012189	Hodgkin lymphoma	9	-0.00190994	0.00125268	-1.52468	0.127471	0.298046	0.1308	0.780505
PGS001505	Mean ISOVF in superior corona radiata on FA skeleton (L)	HP:0000717	Autism	283	0.00733016	0.00659691	1.11115	0.266616	3.31886	0.257	0.780511
PGS002058	Hemorrhoids	HP:0000717	Autism	283	0.00756078	0.00666044	1.13518	0.256416	3.32117	0.2572	0.780511
PGS000266	Matrix metalloproteinase-12 (MMP-12) serum levels	HP:0002021	Pyloric stenosis	6	-0.00188958	0.00102892	-1.83648	0.0664127	0.190236	0.0642	0.780522
PGS000284	ST2 protein (ST2) serum levels	HP:0002021	Pyloric stenosis	6	0.00191674	0.00103605	1.85005	0.0644308	0.192346	0.0645	0.780522
PGS000940	Intestinal malabsorption (time-to-event)	HP:0002021	Pyloric stenosis	6	-0.00186989	0.00101621	-1.84007	0.0658829	0.190793	0.0631	0.780522
PGS001339	Atrial fibrillation and flutter (time-to-event)	HP:0002021	Pyloric stenosis	6	0.00197636	0.00105806	1.8679	0.0618989	0.195146	0.0605	0.780522
PGS001471	Mean ICVF in middle cerebellar peduncle on FA skeleton	HP:0002021	Pyloric stenosis	6	-0.00190652	0.00102377	-1.86225	0.0626911	0.194257	0.0628	0.780522
PGS001565	Volume of grey matter in I-IV Cerebellum (L)	HP:0002021	Pyloric stenosis	6	0.00193712	0.00104375	1.85593	0.0635883	0.193265	0.0645	0.780522
PGS001714	WA L2 in tract acoustic radiation (R)	HP:0002021	Pyloric stenosis	6	0.00194525	0.0010456	1.86042	0.0629507	0.193968	0.0651	0.780522
PGS001743	WA L3 in tract uncinate fasciculus (R)	HP:0002021	Pyloric stenosis	6	0.00188824	0.00101912	1.85282	0.0640332	0.192778	0.0614	0.780522
PGS000584	Cancer of prostate	HP:0002092	Pulmonary arterial hypertension	17	7.57865e-05	0.00174927	0.0433245	0.965446	0.149327	0.9667	0.780524
PGS001301	Malabsorption/coeliac disease	HP:0002092	Pulmonary arterial hypertension	17	-6.05979e-05	0.00170397	-0.0355629	0.971634	0.149301	0.9701	0.780524
PGS001371	Age diabetes diagnosed	HP:0002092	Pulmonary arterial hypertension	17	-5.48529e-05	0.00170502	-0.0321714	0.974338	0.149291	0.9732	0.780524
PGS001568	Volume of grey matter in Inferior Temporal Gyrus, posterior division (L)	HP:0002092	Pulmonary arterial hypertension	17	6.89847e-05	0.00172671	0.0399515	0.968135	0.149315	0.968	0.780524
PGS001653	WA FA in tract inferior fronto-occipital fasciculus (R)	HP:0002092	Pulmonary arterial hypertension	17	6.65239e-05	0.00175533	0.0378982	0.969772	0.149308	0.9714	0.780524
PGS001705	WA L1 in tract inferior fronto-occipital fasciculus (L)	HP:0002092	Pulmonary arterial hypertension	17	7.49901e-05	0.00177458	0.042258	0.966297	0.149323	0.9646	0.780524
PGS001770	WA OD in tract superior longitudinal fasciculus (R)	HP:0002092	Pulmonary arterial hypertension	17	6.22503e-05	0.00173241	0.0359328	0.971339	0.149302	0.9716	0.780524
PGS001800	Forced expiratory volume (FEV1)	HP:0002092	Pulmonary arterial hypertension	17	-6.02336e-05	0.00176898	-0.0340498	0.97284	0.149296	0.9725	0.780524
PGS002049	Pulmonary heart disease	HP:0002092	Pulmonary arterial hypertension	17	7.56471e-05	0.00172751	0.0437897	0.965076	0.149328	0.9647	0.780524
PGS002157	Alkaline phosphatase	HP:0002092	Pulmonary arterial hypertension	17	6.66586e-05	0.00169434	0.039342	0.968621	0.149313	0.9681	0.780524
PGS002167	Eosinophil percentage	HP:0002092	Pulmonary arterial hypertension	17	7.18133e-05	0.00174534	0.0411458	0.967183	0.149319	0.9686	0.780524
PGS002201	Waist circumference	HP:0002092	Pulmonary arterial hypertension	17	-6.06524e-05	0.00168631	-0.0359676	0.971311	0.149302	0.9724	0.780524
PGS001645	WA FA in tract anterior thalamic radiation (L)	HP:0001513	Obesity	98	0.00316147	0.00402374	0.785704	0.43212	0.275547	0.4285	0.780534
PGS001702	WA ISOVF in tract uncinate fasciculus (L)	HP:0001513	Obesity	98	0.00320944	0.00406783	0.788981	0.430202	0.275768	0.4293	0.780534
PGS001779	Brugada syndrome	HP:0001513	Obesity	98	0.0032997	0.00414898	0.795303	0.426517	0.276199	0.4287	0.780534
PGS002216	Phosphate	HP:0001513	Obesity	98	-0.00321935	0.00409956	-0.785291	0.432362	0.275519	0.4298	0.780534
PGS002137	Fractured/broken bones in last 5 years	HP:0010886	Osteochondritis dissecans	18	-0.00108227	0.0017753	-0.609625	0.542169	0.105195	0.544	0.780552
PGS002788	Type 2 bipolar disorder	HP:0010886	Osteochondritis dissecans	18	0.00107941	0.00179575	0.601095	0.547834	0.104757	0.5434	0.780552
PGS000194	Rheumatoid Arthritis (CCP-positive)	HP:0004755	Supraventricular tachycardia	9	0.000698153	0.00125928	0.554405	0.579354	0.266989	0.5826	0.780567
PGS000195	Rheumatoid Arthritis (CCP-negative)	HP:0004755	Supraventricular tachycardia	9	0.000698153	0.00125928	0.554405	0.579354	0.266989	0.5767	0.780567
PGS000960	Other systemic involvement of connective tissue (time-to-event)	HP:0004755	Supraventricular tachycardia	9	-0.000708532	0.00126784	-0.558851	0.576316	0.267198	0.583	0.780567
PGS000998	Comparative body height at age 10	HP:0004755	Supraventricular tachycardia	9	0.000703698	0.00126127	0.557928	0.576947	0.267154	0.5795	0.780567
PGS001321	Eye problems/disorders (Glaucoma)	HP:0004755	Supraventricular tachycardia	9	0.000700672	0.00126295	0.554788	0.579092	0.267006	0.581	0.780567
PGS001369	Acute appendicitis (time-to-event)	HP:0004755	Supraventricular tachycardia	9	-0.000706847	0.00126352	-0.559426	0.575924	0.267225	0.5801	0.780567
PGS001562	Volume of grey matter in Heschl's Gyrus (includes H1 and H2) (R)	HP:0004755	Supraventricular tachycardia	9	0.000695578	0.00126408	0.550264	0.58219	0.266795	0.5814	0.780567
PGS001786	Appendectomy	HP:0004755	Supraventricular tachycardia	9	0.000698457	0.001252	0.557874	0.576983	0.267151	0.5797	0.780567
PGS002133	Body fat percentage	HP:0004755	Supraventricular tachycardia	9	-0.000700192	0.00124137	-0.564047	0.572776	0.267444	0.579	0.780567
PGS002166	QRS duration	HP:0004755	Supraventricular tachycardia	9	0.000679118	0.00125853	0.53961	0.589517	0.266305	0.5815	0.780567
PGS001385	Degree bothered by headaches in the last 3 months	HP:0004755	Supraventricular tachycardia	9	-0.000694221	0.00125755	-0.552043	0.580971	0.266878	0.5852	0.78058
PGS002309	Number of children ever born	HP:0004755	Supraventricular tachycardia	9	0.000686535	0.00124573	0.551109	0.581611	0.266835	0.5862	0.78058
PGS002324	Endocrine and diabetes diseases	HP:0004755	Supraventricular tachycardia	9	-0.000688403	0.0012588	-0.546872	0.584518	0.266638	0.5861	0.78058
PGS002922	Estradiol	HP:0004755	Supraventricular tachycardia	9	-0.000717891	0.00129233	-0.5555	0.578605	0.26704	0.5847	0.78058
PGS000285	Tissue factor (TF) serum levels	HP:0001800	Hypoplastic toenails	5	-0.000790516	0.000941061	-0.840026	0.400978	0.296575	0.3956	0.780583
PGS001109	Vasomotor and allergic rhinitis (time-to-event)	HP:0001800	Hypoplastic toenails	5	-0.000796038	0.000940023	-0.846828	0.397177	0.297058	0.3943	0.780583
PGS001427	Mean FA in genu of corpus callosum on FA skeleton	HP:0001800	Hypoplastic toenails	5	0.000814294	0.000969553	0.839865	0.401069	0.296563	0.3988	0.780583
PGS002168	Whole body fat-free mass	HP:0001800	Hypoplastic toenails	5	0.000786786	0.000929967	0.846036	0.397618	0.297002	0.3972	0.780583
PGS002189	Mean platelet (thrombocyte) volume	HP:0001800	Hypoplastic toenails	5	-0.000807391	0.00094113	-0.857895	0.391037	0.297854	0.3967	0.780583
PGS002311	Asthma	HP:0001800	Hypoplastic toenails	5	-0.000789648	0.00094445	-0.836093	0.403187	0.296297	0.3994	0.780583
PGS002327	Forced Vital Capacity	HP:0001800	Hypoplastic toenails	5	-0.000814614	0.000948477	-0.858865	0.390502	0.297924	0.3952	0.780583
PGS002786	Bipolar disorder	HP:0001800	Hypoplastic toenails	5	-0.000822786	0.00096848	-0.849564	0.395654	0.297254	0.3959	0.780583
PGS002892	Diastolic Blood Pressure	HP:0001800	Hypoplastic toenails	5	-0.000790609	0.000941149	-0.840046	0.400967	0.296576	0.3992	0.780583
PGS000246	Hepatocyte growth factor (HGF) serum levels	HP:0002643	Neonatal respiratory distress	25	0.000894584	0.00209745	0.42651	0.669775	0.108448	0.6757	0.780593
PGS000257	Kidney injury molecule 1 (KIM-1) serum levels	HP:0002643	Neonatal respiratory distress	25	0.000877744	0.00209416	0.41914	0.675152	0.108184	0.677	0.780593
PGS000258	Kallikrein-6 (KLK6) serum levels	HP:0002643	Neonatal respiratory distress	25	0.000870572	0.00209959	0.414638	0.678444	0.108025	0.6875	0.780593
PGS000315	Immunoglobulin E (IgE)	HP:0002643	Neonatal respiratory distress	25	-0.000916504	0.00212994	-0.430296	0.667019	0.108586	0.6741	0.780593
PGS000618	Cancer of brain and nervous system	HP:0002643	Neonatal respiratory distress	25	-0.000831338	0.00205944	-0.403671	0.686491	0.107644	0.6865	0.780593
PGS000946	Unspecified dementia (time-to-event)	HP:0002643	Neonatal respiratory distress	25	0.000903544	0.00216399	0.417535	0.676325	0.108127	0.6787	0.780593
PGS000997	Diverticular disease of intestine (time-to-event)	HP:0002643	Neonatal respiratory distress	25	-0.000875641	0.00215324	-0.406661	0.684294	0.107747	0.6784	0.780593
PGS001106	Percentage of right arm fat	HP:0002643	Neonatal respiratory distress	25	-0.000876495	0.00208765	-0.419847	0.674635	0.108209	0.675	0.780593
PGS001329	Unspecified diabetes mellitus (time-to-event)	HP:0002643	Neonatal respiratory distress	25	0.000843344	0.00210366	0.400894	0.688534	0.107549	0.6836	0.780593
PGS001425	Mean FA in fornix cres+stria terminalis on FA skeleton (R)	HP:0002643	Neonatal respiratory distress	25	0.000876769	0.00211309	0.414922	0.678237	0.108035	0.6853	0.780593
PGS001481	Mean ICVF in sagittal stratum on FA skeleton (R)	HP:0002643	Neonatal respiratory distress	25	-0.000895089	0.00210829	-0.424556	0.671199	0.108378	0.6726	0.780593
PGS001520	Position of the pulse wave peak	HP:0002643	Neonatal respiratory distress	25	-0.000893399	0.00210421	-0.424577	0.671184	0.108379	0.6742	0.780593
PGS001601	Volume of grey matter in Supracalcarine Cortex (L)	HP:0002643	Neonatal respiratory distress	25	-0.000870619	0.00214421	-0.406033	0.684755	0.107725	0.682	0.780593
PGS001696	WA ISOVF in tract inferior longitudinal fasciculus (R)	HP:0002643	Neonatal respiratory distress	25	-0.000854827	0.00207844	-0.411283	0.680902	0.107907	0.6795	0.780593
PGS001706	WA L1 in tract inferior fronto-occipital fasciculus (R)	HP:0002643	Neonatal respiratory distress	25	0.000897167	0.00207617	0.432127	0.665688	0.108653	0.6737	0.780593
PGS001713	WA L1 in tract uncinate fasciculus (L)	HP:0002643	Neonatal respiratory distress	25	0.00084176	0.00209658	0.401493	0.688094	0.107569	0.6836	0.780593
PGS002028	Hypoglycemia	HP:0002643	Neonatal respiratory distress	25	0.000848965	0.00205874	0.412371	0.680105	0.107945	0.6882	0.780593
PGS002100	Ankle spacing width	HP:0002643	Neonatal respiratory distress	25	-0.000884333	0.00208447	-0.424249	0.671423	0.108367	0.6785	0.780593
PGS002157	Alkaline phosphatase	HP:0002643	Neonatal respiratory distress	25	-0.000847136	0.00205162	-0.412911	0.679709	0.107964	0.6819	0.780593
PGS002176	Hip circumference	HP:0002643	Neonatal respiratory distress	25	0.000833151	0.00207273	0.401959	0.687751	0.107585	0.6882	0.780593
PGS002208	Monocyte percentage	HP:0002643	Neonatal respiratory distress	25	0.000840344	0.00210451	0.399307	0.689703	0.107495	0.6861	0.780593
PGS002248	Childhood asthma	HP:0002643	Neonatal respiratory distress	25	-0.000885143	0.00212659	-0.416226	0.677282	0.108081	0.6759	0.780593
PGS002290	Uric acid level	HP:0002643	Neonatal respiratory distress	25	0.000881251	0.00213445	0.412871	0.679739	0.107963	0.6763	0.780593
PGS002324	Endocrine and diabetes diseases	HP:0002643	Neonatal respiratory distress	25	0.000855359	0.00209256	0.408763	0.682751	0.107819	0.683	0.780593
PGS002345	Red Blood Cell Count	HP:0002643	Neonatal respiratory distress	25	0.000879711	0.00211136	0.416657	0.676967	0.108096	0.6746	0.780593
PGS001557	Volume of grey matter in Frontal Operculum Cortex (L)	HP:0009592	Astrocytoma	5	0.000235646	0.0009422	0.250102	0.80253	0.149758	0.8107	0.780594
PGS001474	Mean ICVF in posterior limb of internal capsule on FA skeleton (L)	HP:0009592	Astrocytoma	5	-0.000217969	0.000938333	-0.232294	0.81633	0.149395	0.812	0.78061
PGS002193	Pulse rate, automated reading	HP:0009592	Astrocytoma	5	0.000210351	0.000922879	0.227929	0.819721	0.14931	0.8124	0.78061
PGS001352	Glycated haemoglobin levels (HbA1c)	HP:0001336	Myoclonus	9	-0.000618748	0.00126817	-0.487908	0.62566	0.265933	0.6213	0.780621
PGS001274	Osteoporosis without pathological fracture (time-to-event)	HP:0000579	Nasolacrimal duct obstruction	7	0.00051097	0.00110772	0.46128	0.64464	0.135243	0.6451	0.780632
PGS001372	Age hayfever or allergic rhinitis diagnosed by doctor	HP:0000579	Nasolacrimal duct obstruction	7	0.000505723	0.00110437	0.45793	0.647045	0.135113	0.6458	0.780632
PGS000713	T2D	HP:0001336	Myoclonus	9	0.000620907	0.00125451	0.49494	0.620688	0.266224	0.6233	0.78066
PGS000871	Insulin secretion	HP:0001336	Myoclonus	9	-0.000612858	0.00127004	-0.482549	0.629461	0.265713	0.6238	0.78066
PGS002216	Phosphate	HP:0001336	Myoclonus	9	0.000626475	0.00126644	0.494675	0.620876	0.266213	0.6223	0.78066
PGS000829	Body mass index (male)	HP:0012734	Ketotic hypoglycemia	5	-0.00106081	0.000899749	-1.179	0.238515	0.281206	0.235	0.780662
PGS001167	Leg fat-free mass (R)	HP:0012734	Ketotic hypoglycemia	5	-0.00109725	0.000925463	-1.18562	0.23589	0.281866	0.2344	0.780662
PGS001741	WA L3 in tract superior thalamic radiation (R)	HP:0012734	Ketotic hypoglycemia	5	-0.00113643	0.000939003	-1.21025	0.226305	0.284353	0.234	0.780662
PGS000240	Follistatin (FS) serum levels	HP:0000164	Abnormality of the dentition	10	-0.00315028	0.00128715	-2.44748	0.0144581	0.319386	0.0156	0.780678
PGS000289	Tumor necrosis factor ligand superfamily member 14 (TNFSF14) serum levels	HP:0000164	Abnormality of the dentition	10	-0.00312721	0.00129705	-2.41102	0.0159838	0.311925	0.0155	0.780678
PGS000618	Cancer of brain and nervous system	HP:0000164	Abnormality of the dentition	10	0.00409799	0.00130421	3.14213	0.001698	0.482631	0.0028	0.780678
PGS000644	Nodular lymphoma	HP:0000164	Abnormality of the dentition	10	0.00325015	0.00132264	2.45732	0.014069	0.321418	0.0138	0.780678
PGS000728	Chronic kidney disease	HP:0000164	Abnormality of the dentition	10	-0.00336092	0.00137967	-2.43602	0.0149232	0.317029	0.0132	0.780678
PGS001192	Gonarthrosis [arthrosis of knee] (time-to-event)	HP:0000164	Abnormality of the dentition	10	-0.00333047	0.00132126	-2.52068	0.011778	0.334699	0.0112	0.780678
PGS001255	Otosclerosis (time-to-event)	HP:0000164	Abnormality of the dentition	10	0.00399698	0.00131441	3.04089	0.00238468	0.45635	0.0021	0.780678
PGS001281	Migraine	HP:0000164	Abnormality of the dentition	10	0.00357356	0.00133595	2.67491	0.00752631	0.368422	0.0071	0.780678
PGS001419	Mean FA in cingulum cingulate gyrus on FA skeleton (L)	HP:0000164	Abnormality of the dentition	10	0.00352027	0.00136237	2.58394	0.00982732	0.348291	0.0107	0.780678
PGS001420	Mean FA in cingulum cingulate gyrus on FA skeleton (R)	HP:0000164	Abnormality of the dentition	10	0.003403	0.00136655	2.4902	0.0128352	0.328269	0.0137	0.780678
PGS001549	Volume of grey matter in Central Opercular Cortex (R)	HP:0000164	Abnormality of the dentition	10	0.00333962	0.00132719	2.51631	0.0119249	0.333771	0.0122	0.780678
PGS001550	Volume of grey matter in Cingulate Gyrus, anterior division (L)	HP:0000164	Abnormality of the dentition	10	-0.00356934	0.00132686	-2.69006	0.00719403	0.371842	0.007	0.780678
PGS001551	Volume of grey matter in Cingulate Gyrus, anterior division (R)	HP:0000164	Abnormality of the dentition	10	-0.00324856	0.00130484	-2.48963	0.0128558	0.328148	0.0145	0.780678
PGS001579	Volume of grey matter in Middle Temporal Gyrus, posterior division (R)	HP:0000164	Abnormality of the dentition	10	0.00415559	0.001344	3.09194	0.00201169	0.469497	0.0016	0.780678
PGS001656	WA FA in tract posterior thalamic radiation (L)	HP:0000164	Abnormality of the dentition	10	0.00329429	0.00130655	2.52136	0.0117553	0.334843	0.0114	0.780678
PGS001725	WA L2 in tract superior longitudinal fasciculus (L)	HP:0000164	Abnormality of the dentition	10	-0.00365912	0.00133285	-2.74533	0.00609066	0.384478	0.0056	0.780678
PGS001739	WA L3 in tract superior longitudinal fasciculus (L)	HP:0000164	Abnormality of the dentition	10	-0.00369623	0.00133549	-2.7677	0.00568935	0.389663	0.0062	0.780678
PGS001754	WA MD in tract superior longitudinal fasciculus (L)	HP:0000164	Abnormality of the dentition	10	-0.00423317	0.00132275	-3.20027	0.00139116	0.498107	0.001	0.780678
PGS001763	WA MO in tract posterior thalamic radiation (R)	HP:0000164	Abnormality of the dentition	10	0.00333211	0.00134435	2.47861	0.0132589	0.325843	0.0131	0.780678
PGS002321	Diabetes (any type)	HP:0000164	Abnormality of the dentition	10	-0.00346048	0.00131656	-2.62843	0.00863342	0.35805	0.0079	0.780678
PGS003308	estimated glomerular filtration rate (Cystatin C)	HP:0000164	Abnormality of the dentition	10	-0.00339859	0.00132761	-2.55994	0.0105308	0.343094	0.0113	0.780678
PGS003334	Dementia	HP:0000164	Abnormality of the dentition	10	0.00359611	0.00131724	2.73004	0.00637958	0.380956	0.0053	0.780678
PGS003382	Skin cutaneous melanoma	HP:0000164	Abnormality of the dentition	10	0.00330124	0.00134241	2.45919	0.0139962	0.321805	0.0143	0.780678
PGS002053	Cerebrovascular disease	HP:0000220	Velopharyngeal insufficiency	11	0.00234273	0.00141034	1.66111	0.0968238	0.522411	0.0936	0.780678
PGS000228	Cathepsin L1 (CTSL1) serum levels	HP:0000389	Chronic otitis media	12	-0.000747972	0.00145495	-0.514089	0.607238	0.258052	0.6098	0.780704
PGS002788	Type 2 bipolar disorder	HP:0002091	Restrictive ventilatory defect	23	0.00272345	0.00202712	1.34351	0.179237	0.165763	0.174	0.780708
PGS002250	Epithelial ovarian cancer	HP:0000421	Epistaxis	16	-0.000514641	0.00169618	-0.303411	0.761603	0.191	0.7676	0.780717
PGS001275	Other retinal disorders (time-to-event)	HP:0001047	Atopic dermatitis	10	-0.0016872	0.00133385	-1.26491	0.206028	0.547912	0.2139	0.780722
PGS001324	Family history of high blood pressure	HP:0001047	Atopic dermatitis	10	0.00163875	0.00132381	1.23791	0.215873	0.545067	0.2123	0.780722
PGS001510	Median T2star in pallidum (R)	HP:0001047	Atopic dermatitis	10	-0.00163083	0.00131356	-1.24153	0.214533	0.545445	0.2137	0.780722
PGS001661	WA ICVF in tract acoustic radiation (L)	HP:0001047	Atopic dermatitis	10	0.00164869	0.00132985	1.23976	0.215187	0.54526	0.215	0.780722
PGS001701	WA ISOVF in tract superior thalamic radiation (R)	HP:0001047	Atopic dermatitis	10	-0.00165389	0.00133351	-1.24025	0.215006	0.545311	0.2146	0.780722
PGS002142	Haemoglobin concentration	HP:0001047	Atopic dermatitis	10	-0.00161765	0.00131108	-1.23383	0.217388	0.544643	0.2149	0.780722
PGS001233	Heart rate (AR)	HP:0006970	Periventricular leukomalacia	19	-0.00148068	0.00181898	-0.814015	0.415718	0.11668	0.4283	0.780747
PGS003330	Factor VIII levels	HP:0001328	Specific learning disability	51	0.00311475	0.00296757	1.0496	0.294011	0.13865	0.2911	0.780754
PGS000988	High light scatter reticulocyte percentage	HP:0000421	Epistaxis	16	-0.000481952	0.00165488	-0.291231	0.7709	0.190693	0.7685	0.780801
PGS000091	Eosinophil percentage of white cells	HP:0002007	Frontal bossing	7	0.000723042	0.00111012	0.651317	0.514905	0.21701	0.518	0.780809
PGS000135	Schizophrenia	HP:0002007	Frontal bossing	7	-0.000850519	0.00117591	-0.723285	0.469576	0.221187	0.4771	0.780809
PGS000194	Rheumatoid Arthritis (CCP-positive)	HP:0002007	Frontal bossing	7	-0.000726765	0.00111133	-0.65396	0.513201	0.217156	0.5093	0.780809
PGS000195	Rheumatoid Arthritis (CCP-negative)	HP:0002007	Frontal bossing	7	-0.000726765	0.00111133	-0.65396	0.513201	0.217156	0.5143	0.780809
PGS000222	C-C motif chemokine 4 (CCL4) serum levels	HP:0002007	Frontal bossing	7	-0.000753009	0.00111272	-0.676726	0.498646	0.218435	0.4994	0.780809
PGS000231	C-X-C motif chemokine 16 (CXCL16) serum levels	HP:0002007	Frontal bossing	7	0.000741245	0.00111253	0.666267	0.505305	0.217842	0.5128	0.780809
PGS000253	Interleukin-6 receptor subunit alpha (IL-6RA) serum levels	HP:0002007	Frontal bossing	7	0.000819509	0.00111985	0.731806	0.46436	0.221711	0.4663	0.780809
PGS000271	Osteoprotegerin (OPG) serum levels	HP:0002007	Frontal bossing	7	0.000808204	0.00111599	0.724201	0.469014	0.221243	0.4669	0.780809
PGS000285	Tissue factor (TF) serum levels	HP:0002007	Frontal bossing	7	-0.000787455	0.00111343	-0.707231	0.479493	0.220218	0.4825	0.780809
PGS000287	Tumor necrosis factor receptor 1 (TNF-R1) serum levels	HP:0002007	Frontal bossing	7	-0.000832904	0.00111986	-0.743758	0.457097	0.222455	0.4586	0.780809
PGS000288	Tumor necrosis factor receptor 2 (TNF-R2) serum levels	HP:0002007	Frontal bossing	7	-0.000816382	0.0011174	-0.730607	0.465091	0.221637	0.4624	0.780809
PGS000293	Urokinase plasminogen activator surface receptor (U-PAR) serum levels	HP:0002007	Frontal bossing	7	0.000724368	0.00110831	0.653578	0.513447	0.217135	0.5062	0.780809
PGS000325	Oligoarthritis Juvenile Idiophatic Arthritis	HP:0002007	Frontal bossing	7	-0.000787277	0.00110998	-0.709273	0.478225	0.22034	0.5091	0.780809
PGS000326	Rheumatoid-factor-negative Polyarthritis (Juvenile Idiophatic Arthritis)	HP:0002007	Frontal bossing	7	-0.000799606	0.00111683	-0.715959	0.474088	0.220742	0.5148	0.780809
PGS000351	Invasive epithelial ovarian cancer	HP:0002007	Frontal bossing	7	0.000780574	0.00110802	0.704479	0.481204	0.220054	0.483	0.780809
PGS000377	Colon cancer	HP:0002007	Frontal bossing	7	0.000785376	0.00111175	0.706431	0.47999	0.22017	0.4833	0.780809
PGS000387	Cancer within the respiratory system	HP:0002007	Frontal bossing	7	0.000816615	0.00110074	0.741875	0.458236	0.222337	0.4637	0.780809
PGS000405	Skin cancer	HP:0002007	Frontal bossing	7	-0.00078872	0.0011308	-0.697488	0.485566	0.21964	0.489	0.780809
PGS000677	Cholesterol [mmol/L] (statin adjusted)	HP:0002007	Frontal bossing	7	0.000710658	0.00111288	0.638578	0.523159	0.216316	0.5132	0.780809
PGS000728	Chronic kidney disease	HP:0002007	Frontal bossing	7	-0.000740423	0.00115563	-0.640708	0.521774	0.216431	0.5191	0.780809
PGS000839	Two hour glucose during OGTT	HP:0002007	Frontal bossing	7	-0.000818565	0.00110569	-0.740321	0.459178	0.22224	0.4648	0.780809
PGS000962	Chronic ischaemic heart disease (time-to-event)	HP:0002007	Frontal bossing	7	0.000714316	0.00109493	0.652387	0.514215	0.217069	0.5174	0.780809
PGS001005	Number of self reported cancers	HP:0002007	Frontal bossing	7	-0.000792219	0.00113826	-0.695989	0.486504	0.219551	0.4948	0.780809
PGS001006	Weight change compared with 1 year ago	HP:0002007	Frontal bossing	7	-0.000794491	0.00112357	-0.707115	0.479565	0.220211	0.4767	0.780809
PGS001025	Nonrheumatic aortic valve disorders (time-to-event)	HP:0002007	Frontal bossing	7	-0.000841255	0.00111635	-0.753574	0.45118	0.223076	0.4544	0.780809
PGS001031	Fibroblastic disorders (time-to-event)	HP:0002007	Frontal bossing	7	0.000780827	0.00111262	0.701792	0.482878	0.219894	0.4893	0.780809
PGS001082	MC VP1 antigen for Merkel Cell Polyomavirus	HP:0002007	Frontal bossing	7	0.000748989	0.00111339	0.672712	0.501196	0.218206	0.501	0.780809
PGS001090	Often felt loved as a child	HP:0002007	Frontal bossing	7	0.000783714	0.00111289	0.704217	0.481367	0.220038	0.4767	0.780809
PGS001091	Loneliness	HP:0002007	Frontal bossing	7	0.000826208	0.00112163	0.736612	0.461432	0.222009	0.4631	0.780809
PGS001142	Volume of grey matter in Intracalcarine Cortex (R)	HP:0002007	Frontal bossing	7	-0.000749672	0.00112463	-0.666594	0.505097	0.21786	0.5022	0.780809
PGS001230	Body weight	HP:0002007	Frontal bossing	7	-0.000838652	0.00109545	-0.765579	0.444003	0.223846	0.4528	0.780809
PGS001257	Childhood sunburn	HP:0002007	Frontal bossing	7	0.000751128	0.00111018	0.676579	0.498739	0.218427	0.51	0.780809
PGS001262	Vascular/heart problems diagnosed by doctor Angina	HP:0002007	Frontal bossing	7	0.00079481	0.00110952	0.716355	0.473843	0.220766	0.468	0.780809
PGS001371	Age diabetes diagnosed	HP:0002007	Frontal bossing	7	-0.000789227	0.00109601	-0.720088	0.471542	0.220992	0.4646	0.780809
PGS001381	Corneal hysteresis (R)	HP:0002007	Frontal bossing	7	-0.000787066	0.00112105	-0.702078	0.4827	0.219911	0.4818	0.780809
PGS001398	Friendship satisfaction	HP:0002007	Frontal bossing	7	0.000767446	0.00113386	0.676844	0.498571	0.218442	0.5026	0.780809
PGS001428	Mean FA in inferior cerebellar peduncle on FA skeleton (R)	HP:0002007	Frontal bossing	7	0.000740682	0.00109489	0.67649	0.498796	0.218421	0.4977	0.780809
PGS001443	Mean FA in superior fronto-occipital fasciculus on FA skeleton (L)	HP:0002007	Frontal bossing	7	0.000749569	0.0011044	0.678714	0.497385	0.218549	0.4961	0.780809
PGS001447	Mean FA in tapetum on FA skeleton (L)	HP:0002007	Frontal bossing	7	-0.000819372	0.00112423	-0.728832	0.466177	0.221527	0.4707	0.780809
PGS001448	Mean FA in tapetum on FA skeleton (R)	HP:0002007	Frontal bossing	7	-0.000789637	0.00110734	-0.713096	0.475857	0.220569	0.4826	0.780809
PGS001451	Mean ICVF in anterior corona radiata on FA skeleton (R)	HP:0002007	Frontal bossing	7	0.000838852	0.00111511	0.752259	0.45197	0.222992	0.4565	0.780809
PGS001468	Mean ICVF in inferior cerebellar peduncle on FA skeleton (R)	HP:0002007	Frontal bossing	7	0.000731571	0.0011045	0.662358	0.507806	0.217622	0.5127	0.780809
PGS001473	Mean ICVF in posterior corona radiata on FA skeleton (R)	HP:0002007	Frontal bossing	7	0.000778174	0.00110986	0.701146	0.483281	0.219856	0.4799	0.780809
PGS001487	Mean ICVF in superior fronto-occipital fasciculus on FA skeleton (R)	HP:0002007	Frontal bossing	7	-0.000750109	0.00109613	-0.684323	0.493839	0.218871	0.4775	0.780809
PGS001531	Speed of sound through heel (R)	HP:0002007	Frontal bossing	7	-0.000816588	0.00112997	-0.722662	0.469959	0.221149	0.4777	0.780809
PGS001548	Volume of grey matter in Central Opercular Cortex (L)	HP:0002007	Frontal bossing	7	-0.00077612	0.00109832	-0.706641	0.479859	0.220182	0.4898	0.780809
PGS001555	Volume of grey matter in Crus II Cerebellum (R)	HP:0002007	Frontal bossing	7	-0.000847319	0.00115579	-0.733108	0.463565	0.221791	0.4615	0.780809
PGS001580	Volume of grey matter in Occipital Fusiform Gyrus (L)	HP:0002007	Frontal bossing	7	-0.000748775	0.00112501	-0.665574	0.505748	0.217803	0.5091	0.780809
PGS001585	Volume of grey matter in Parahippocampal Gyrus, posterior division (L)	HP:0002007	Frontal bossing	7	0.000727586	0.00109708	0.6632	0.507267	0.21767	0.5064	0.780809
PGS001597	Volume of grey matter in Superior Frontal Gyrus (L)	HP:0002007	Frontal bossing	7	0.000730995	0.00108419	0.674228	0.500232	0.218292	0.5031	0.780809
PGS001601	Volume of grey matter in Supracalcarine Cortex (L)	HP:0002007	Frontal bossing	7	0.00077545	0.00113831	0.681227	0.495795	0.218693	0.5045	0.780809
PGS001609	Volume of grey matter in Thalamus (R)	HP:0002007	Frontal bossing	7	0.000748351	0.00111032	0.673995	0.50038	0.218279	0.5052	0.780809
PGS001634	Volume of peripheral cortical grey matter (normalised for head size)	HP:0002007	Frontal bossing	7	0.000800315	0.0011054	0.724004	0.469135	0.221231	0.4681	0.780809
PGS001676	WA ICVF in tract medial lemniscus (R)	HP:0002007	Frontal bossing	7	-0.000784759	0.00110009	-0.713361	0.475693	0.220585	0.4694	0.780809
PGS001686	WA ICVF in tract uncinate fasciculus (L)	HP:0002007	Frontal bossing	7	0.000828823	0.00110521	0.74992	0.453377	0.222844	0.4603	0.780809
PGS001691	WA ISOVF in tract cingulate gyrus part of cingulum (L)	HP:0002007	Frontal bossing	7	-0.000793495	0.00111407	-0.712246	0.476383	0.220518	0.4787	0.780809
PGS001707	WA L1 in tract inferior longitudinal fasciculus (L)	HP:0002007	Frontal bossing	7	-0.00078937	0.00112827	-0.699629	0.484228	0.219766	0.4826	0.780809
PGS001711	WA L1 in tract superior thalamic radiation (L)	HP:0002007	Frontal bossing	7	-0.000735652	0.00111913	-0.657346	0.511022	0.217343	0.5067	0.780809
PGS001717	WA L2 in tract cingulate gyrus part of cingulum (L)	HP:0002007	Frontal bossing	7	0.000723311	0.00110751	0.653096	0.513758	0.217108	0.5144	0.780809
PGS001724	WA L2 in tract inferior longitudinal fasciculus (R)	HP:0002007	Frontal bossing	7	-0.000757277	0.00112342	-0.674082	0.500325	0.218284	0.4994	0.780809
PGS001762	WA MO in tract posterior thalamic radiation (L)	HP:0002007	Frontal bossing	7	0.00076802	0.00113193	0.678504	0.497519	0.218537	0.4993	0.780809
PGS001800	Forced expiratory volume (FEV1)	HP:0002007	Frontal bossing	7	0.000749221	0.00113715	0.658857	0.510052	0.217427	0.517	0.780809
PGS002055	Peripheral vascular disease, unspecified	HP:0002007	Frontal bossing	7	-0.000801809	0.00109879	-0.729719	0.465634	0.221582	0.4653	0.780809
PGS002069	Functional digestive disorders	HP:0002007	Frontal bossing	7	-0.000758141	0.00112598	-0.673315	0.500813	0.21824	0.4992	0.780809
PGS002077	Endometriosis	HP:0002007	Frontal bossing	7	0.00079508	0.00113664	0.699502	0.484307	0.219758	0.4907	0.780809
PGS002081	Superficial cellulitis and abscess	HP:0002007	Frontal bossing	7	-0.000817577	0.0011195	-0.730308	0.465274	0.221618	0.4631	0.780809
PGS002105	Birth weight	HP:0002007	Frontal bossing	7	-0.000799303	0.00110304	-0.724636	0.468747	0.22127	0.467	0.780809
PGS002108	Cholesterol	HP:0002007	Frontal bossing	7	0.000714233	0.00111063	0.643088	0.52023	0.21656	0.5172	0.780809
PGS002110	Skin colour	HP:0002007	Frontal bossing	7	-0.000762242	0.00112602	-0.676938	0.498512	0.218447	0.4902	0.780809
PGS002127	Age at first live birth	HP:0002007	Frontal bossing	7	0.000798625	0.00110777	0.720933	0.471022	0.221044	0.4702	0.780809
PGS002129	Length of menstrual cycle	HP:0002007	Frontal bossing	7	0.000824066	0.00112072	0.735301	0.462229	0.221927	0.4682	0.780809
PGS002141	Haematocrit percentage	HP:0002007	Frontal bossing	7	-0.000745628	0.00110072	-0.677399	0.498219	0.218473	0.4888	0.780809
PGS002142	Haemoglobin concentration	HP:0002007	Frontal bossing	7	-0.000764031	0.00109941	-0.694944	0.487158	0.21949	0.4813	0.780809
PGS002160	Total bilirubin	HP:0002007	Frontal bossing	7	0.000788599	0.00112346	0.701938	0.482787	0.219903	0.4792	0.780809
PGS002189	Mean platelet (thrombocyte) volume	HP:0002007	Frontal bossing	7	0.000729569	0.00111354	0.65518	0.512416	0.217223	0.5135	0.780809
PGS002206	Mean corpuscular haemoglobin	HP:0002007	Frontal bossing	7	-0.00072624	0.00111271	-0.652677	0.514028	0.217085	0.5119	0.780809
PGS002224	Sitting height	HP:0002007	Frontal bossing	7	-0.000725863	0.00112172	-0.647099	0.51763	0.216779	0.5187	0.780809
PGS002237	Chronic Kidney Disease (stage 3 or greater)	HP:0002007	Frontal bossing	7	-0.000779629	0.00113712	-0.685615	0.493023	0.218946	0.4929	0.780809
PGS002279	Reduced left ventricular ejection fraction	HP:0002007	Frontal bossing	7	0.0007326	0.00111936	0.654482	0.512865	0.217185	0.5065	0.780809
PGS002320	Dermatologic diseases	HP:0002007	Frontal bossing	7	0.000750957	0.0011128	0.674838	0.499844	0.218327	0.5015	0.780809
PGS002336	Hypothyroidism	HP:0002007	Frontal bossing	7	-0.000737221	0.00112016	-0.65814	0.510512	0.217387	0.5108	0.780809
PGS002778	Incident hypertension	HP:0002007	Frontal bossing	7	-0.000736797	0.00110897	-0.664398	0.5065	0.217737	0.5041	0.780809
PGS002786	Bipolar disorder	HP:0002007	Frontal bossing	7	0.000773143	0.00114589	0.674709	0.499926	0.21832	0.4973	0.780809
PGS003072	Systolic Blood Pressure	HP:0002007	Frontal bossing	7	-0.000800008	0.00111056	-0.720362	0.471373	0.221009	0.4703	0.780809
PGS003242	Creatine	HP:0002007	Frontal bossing	7	-0.000738393	0.00112519	-0.656239	0.511734	0.217282	0.5079	0.780809
PGS003330	Factor VIII levels	HP:0002007	Frontal bossing	7	-0.000757641	0.00110933	-0.682969	0.494693	0.218793	0.5011	0.780809
PGS003381	Uterine endometrial carcinoma	HP:0002007	Frontal bossing	7	-0.000843353	0.00111446	-0.75674	0.449281	0.223278	0.4527	0.780809
PGS003383	Prostate adenocarcinoma	HP:0002007	Frontal bossing	7	-0.000743483	0.0011208	-0.663353	0.507169	0.217678	0.5055	0.780809
PGS003391	Lung cancer	HP:0002007	Frontal bossing	7	-0.000773336	0.00112607	-0.686754	0.492305	0.219012	0.4977	0.780809
PGS001156	Impedance (right arm)	HP:0000790	Hematuria	6	-0.000740747	0.00101742	-0.728066	0.466645	0.334951	0.461	0.780812
PGS000677	Cholesterol [mmol/L] (statin adjusted)	HP:0001634	Mitral valve prolapse	6	-0.00140364	0.00102999	-1.36277	0.173083	0.323915	0.1762	0.780817
PGS001487	Mean ICVF in superior fronto-occipital fasciculus on FA skeleton (R)	HP:0001363	Craniosynostosis	20	-0.00126071	0.00184754	-0.682375	0.495069	0.238347	0.4931	0.780833
PGS000089	Basophil percentage of white cells	HP:0002360	Sleep disturbance	60	0.00423827	0.0031865	1.33007	0.183624	0.14654	0.1873	0.780873
PGS000093	Hemoglobin concentration	HP:0002360	Sleep disturbance	60	0.00510799	0.00321796	1.58734	0.11257	0.178573	0.1149	0.780873
PGS000103	Monocyte percentage of white cells	HP:0002360	Sleep disturbance	60	-0.00433578	0.00325974	-1.3301	0.183613	0.146543	0.1824	0.780873
PGS000126	Serum urate	HP:0002360	Sleep disturbance	60	0.00449148	0.00314266	1.4292	0.15308	0.158216	0.154	0.780873
PGS000138	Lifetime Major Depressive Disorder	HP:0002360	Sleep disturbance	60	0.00507361	0.00320882	1.58114	0.113979	0.177736	0.1172	0.780873
PGS000140	Broad Depression (seen a General Practitioner for nerves, anxiety, tension or depression)	HP:0002360	Sleep disturbance	60	0.00479428	0.00319517	1.50048	0.133624	0.167128	0.1358	0.780873
PGS000201	Problematic Alcohol Use	HP:0002360	Sleep disturbance	60	-0.00457547	0.00331518	-1.38016	0.167668	0.152335	0.1685	0.780873
PGS000219	Ovarian cancer-related tumor marker CA 125 (CA-125) serum levels	HP:0002360	Sleep disturbance	60	-0.00470097	0.00322183	-1.4591	0.144671	0.161902	0.1474	0.780873
PGS000265	Matrix metalloproteinase-10 (MMP-10) serum levels	HP:0002360	Sleep disturbance	60	-0.0049499	0.00320434	-1.54475	0.122541	0.172881	0.123	0.780873
PGS000279	Receptor for advanced glycosylation end products (RAGE) serum levels	HP:0002360	Sleep disturbance	60	0.00432253	0.00327045	1.32169	0.186398	0.145591	0.1853	0.780873
PGS000285	Tissue factor (TF) serum levels	HP:0002360	Sleep disturbance	60	0.00509489	0.00322382	1.58039	0.114151	0.177634	0.1179	0.780873
PGS000287	Tumor necrosis factor receptor 1 (TNF-R1) serum levels	HP:0002360	Sleep disturbance	60	-0.00446688	0.00324287	-1.37745	0.168504	0.152016	0.17	0.780873
PGS000289	Tumor necrosis factor ligand superfamily member 14 (TNFSF14) serum levels	HP:0002360	Sleep disturbance	60	0.00473588	0.00314563	1.50554	0.132318	0.167778	0.1292	0.780873
PGS000387	Cancer within the respiratory system	HP:0002360	Sleep disturbance	60	0.00497779	0.00318715	1.56183	0.118461	0.175146	0.1197	0.780873
PGS000594	Cancer of other male genital organs	HP:0002360	Sleep disturbance	60	0.00489042	0.00325136	1.50412	0.132685	0.167595	0.1349	0.780873
PGS000597	Malignant neoplasm of testis	HP:0002360	Sleep disturbance	60	-0.00420864	0.00320094	-1.31481	0.1887	0.144817	0.1816	0.780873
PGS000710	Myocardial infarction	HP:0002360	Sleep disturbance	60	0.00417291	0.00320149	1.30342	0.192557	0.143544	0.1886	0.780873
PGS000769	Response to bronchodilator (albutamol)	HP:0002360	Sleep disturbance	60	0.00450173	0.00324157	1.38875	0.16504	0.15335	0.1607	0.780873
PGS000834	Corrected insulin response (at 30mins during OGTT)	HP:0002360	Sleep disturbance	60	0.00456326	0.00322116	1.41665	0.156717	0.156691	0.1595	0.780873
PGS000870	Cystic fibrosis related diabetes	HP:0002360	Sleep disturbance	60	0.00472532	0.00322508	1.46518	0.143005	0.162661	0.1434	0.780873
PGS000874	Chronic lymphocytic leukemia	HP:0002360	Sleep disturbance	60	-0.00464395	0.0031791	-1.46078	0.14421	0.162111	0.1477	0.780873
PGS000879	Intraocular pressure	HP:0002360	Sleep disturbance	60	-0.00457211	0.00320797	-1.42524	0.154221	0.157733	0.1584	0.780873
PGS000882	25-hydroxyvitamin D	HP:0002360	Sleep disturbance	60	-0.00438061	0.00328597	-1.33313	0.182618	0.146887	0.1857	0.780873
PGS000995	Dentures	HP:0002360	Sleep disturbance	60	-0.00461965	0.00324424	-1.42395	0.154592	0.157577	0.1593	0.780873
PGS000998	Comparative body height at age 10	HP:0002360	Sleep disturbance	60	0.00430118	0.00322324	1.33442	0.182193	0.147035	0.1849	0.780873
PGS001010	PEF pred. ratio	HP:0002360	Sleep disturbance	60	-0.00452036	0.00327095	-1.38197	0.167112	0.152549	0.1728	0.780873
PGS001025	Nonrheumatic aortic valve disorders (time-to-event)	HP:0002360	Sleep disturbance	60	0.00434007	0.00323279	1.34252	0.179558	0.14796	0.1739	0.780873
PGS001049	Risk taking behaviour	HP:0002360	Sleep disturbance	60	0.00413852	0.00318462	1.29953	0.193888	0.143111	0.1858	0.780873
PGS001076	Eosinophill %	HP:0002360	Sleep disturbance	60	-0.00454276	0.00318854	-1.42471	0.154372	0.157669	0.1552	0.780873
PGS001080	Freq. of tiredness / lethargy in last 2 weeks	HP:0002360	Sleep disturbance	60	0.00437082	0.00318826	1.37091	0.170532	0.151249	0.1717	0.780873
PGS001102	Body fat percentage (left arm)	HP:0002360	Sleep disturbance	60	0.00500404	0.00320671	1.56049	0.118778	0.174967	0.1173	0.780873
PGS001104	Body fat percentage (right leg)	HP:0002360	Sleep disturbance	60	0.0049923	0.00318769	1.56612	0.117455	0.175718	0.114	0.780873
PGS001106	Percentage of right arm fat	HP:0002360	Sleep disturbance	60	0.00446802	0.00320928	1.39222	0.163987	0.153762	0.1686	0.780873
PGS001107	UACR [> 30 mg/g]	HP:0002360	Sleep disturbance	60	-0.00420884	0.00316361	-1.33039	0.183518	0.146576	0.1827	0.780873
PGS001115	Paracetamol use self-reported	HP:0002360	Sleep disturbance	60	0.00450401	0.00321976	1.39887	0.161984	0.154555	0.1573	0.780873
PGS001144	Arm fat mass (L)	HP:0002360	Sleep disturbance	60	0.00446578	0.00317099	1.40832	0.159168	0.155687	0.1607	0.780873
PGS001172	Eosinophill count	HP:0002360	Sleep disturbance	60	-0.00427223	0.00320584	-1.33264	0.182779	0.146832	0.1762	0.780873
PGS001180	Lung function (FEV1/FVC)	HP:0002360	Sleep disturbance	60	-0.00452468	0.00327096	-1.38329	0.166707	0.152704	0.1627	0.780873
PGS001265	Deep vein thrombosis (leg)	HP:0002360	Sleep disturbance	60	-0.00509728	0.00319053	-1.59763	0.110259	0.179971	0.1109	0.780873
PGS001266	Deep vein thrombosis (diagnosed by doctor)	HP:0002360	Sleep disturbance	60	-0.00473376	0.00319366	-1.48224	0.13841	0.164806	0.1387	0.780873
PGS001272	Chronic renal failure (time-to-event)	HP:0002360	Sleep disturbance	60	-0.00466083	0.0032744	-1.42341	0.154748	0.157511	0.1636	0.780873
PGS001293	Other diseases of liver (time-to-event)	HP:0002360	Sleep disturbance	60	-0.00424061	0.00317344	-1.33628	0.181586	0.147247	0.1887	0.780873
PGS001308	Sjogren's syndrome/sicca syndrome	HP:0002360	Sleep disturbance	60	-0.00429056	0.00326753	-1.31309	0.18928	0.144624	0.1954	0.780873
PGS001328	Family history of diabetes	HP:0002360	Sleep disturbance	60	0.00505149	0.0032478	1.55536	0.119995	0.174284	0.1191	0.780873
PGS001376	Average number of times bowels opened per day	HP:0002360	Sleep disturbance	60	0.00478496	0.00326077	1.46743	0.142391	0.162943	0.1439	0.780873
PGS001385	Degree bothered by headaches in the last 3 months	HP:0002360	Sleep disturbance	60	0.00458845	0.00321355	1.42784	0.153469	0.158051	0.1592	0.780873
PGS001386	Degree bothered by pain in arms/legs/joints in the past 3 months	HP:0002360	Sleep disturbance	60	-0.00443219	0.00325805	-1.36038	0.173839	0.150021	0.1726	0.780873
PGS001396	Frequency of unenthusiasm / disinterest in last 2 weeks	HP:0002360	Sleep disturbance	60	0.0042772	0.00323811	1.3209	0.186664	0.145502	0.1876	0.780873
PGS001438	Mean FA in splenium of corpus callosum on FA skeleton	HP:0002360	Sleep disturbance	60	0.00417392	0.0031751	1.31458	0.188779	0.144791	0.194	0.780873
PGS001442	Mean FA in superior corona radiata on FA skeleton (R)	HP:0002360	Sleep disturbance	60	0.00432044	0.00328921	1.31352	0.189134	0.144672	0.193	0.780873
PGS001474	Mean ICVF in posterior limb of internal capsule on FA skeleton (L)	HP:0002360	Sleep disturbance	60	-0.00451484	0.00321246	-1.40542	0.160029	0.155338	0.164	0.780873
PGS001484	Mean ICVF in superior corona radiata on FA skeleton (L)	HP:0002360	Sleep disturbance	60	-0.00410566	0.00319612	-1.28457	0.199067	0.141461	0.1946	0.780873
PGS001488	Mean ICVF in superior longitudinal fasciculus on FA skeleton (L)	HP:0002360	Sleep disturbance	60	-0.00423449	0.00324618	-1.30445	0.192206	0.143658	0.1935	0.780873
PGS001499	Mean ISOVF in fornix on FA skeleton	HP:0002360	Sleep disturbance	60	0.00436249	0.00324187	1.34567	0.178537	0.148322	0.1765	0.780873
PGS001504	Mean ISOVF in superior cerebellar peduncle on FA skeleton (R)	HP:0002360	Sleep disturbance	60	0.00445501	0.00323459	1.37731	0.168548	0.151999	0.1717	0.780873
PGS001508	Median T2star in caudate (R)	HP:0002360	Sleep disturbance	60	-0.00457044	0.00324661	-1.40776	0.159334	0.155619	0.1613	0.780873
PGS001554	Volume of grey matter in Crus II Cerebellum (L)	HP:0002360	Sleep disturbance	60	0.0049176	0.00323835	1.51855	0.12901	0.169456	0.1335	0.780873
PGS001563	Volume of grey matter in Hippocampus (L)	HP:0002360	Sleep disturbance	60	-0.00481476	0.00324491	-1.48379	0.137998	0.165003	0.1417	0.780873
PGS001569	Volume of grey matter in Insular Cortex (L)	HP:0002360	Sleep disturbance	60	-0.00486546	0.00322218	-1.50999	0.13118	0.16835	0.1319	0.780873
PGS001572	Volume of grey matter in IX Cerebellum (L)	HP:0002360	Sleep disturbance	60	0.00438848	0.00318162	1.37932	0.167926	0.152237	0.1754	0.780873
PGS001586	Volume of grey matter in Parahippocampal Gyrus, posterior division (R)	HP:0002360	Sleep disturbance	60	-0.00498362	0.00326975	-1.52416	0.127603	0.170185	0.1263	0.780873
PGS001589	Volume of grey matter in Planum Temporale (L)	HP:0002360	Sleep disturbance	60	-0.0050974	0.00322072	-1.58269	0.113626	0.177944	0.1127	0.780873
PGS001590	Volume of grey matter in Precentral Gyrus (L)	HP:0002360	Sleep disturbance	60	-0.00424356	0.0032047	-1.32417	0.185575	0.145871	0.1825	0.780873
PGS001600	Volume of grey matter in Superior Temporal Gyrus, posterior division (L)	HP:0002360	Sleep disturbance	60	-0.00495467	0.00320159	-1.54757	0.12186	0.173253	0.1185	0.780873
PGS001617	Volume of grey matter in Vermis VIIb Cerebellum	HP:0002360	Sleep disturbance	60	0.00508366	0.00329546	1.54263	0.123055	0.172601	0.1231	0.780873
PGS001622	Volume of grey matter in VI Cerebellum (R)	HP:0002360	Sleep disturbance	60	0.00431658	0.00323332	1.33503	0.181995	0.147104	0.1833	0.780873
PGS001623	Volume of grey matter in VIIb Cerebellum (L)	HP:0002360	Sleep disturbance	60	0.00500777	0.00322343	1.55355	0.120424	0.174045	0.1198	0.780873
PGS001632	Volume of pallidum (R)	HP:0002360	Sleep disturbance	60	0.00413883	0.00320212	1.29253	0.1963	0.142336	0.1942	0.780873
PGS001649	WA FA in tract corticospinal tract (R)	HP:0002360	Sleep disturbance	60	0.00503859	0.00329129	1.53089	0.125931	0.171062	0.1296	0.780873
PGS001652	WA FA in tract inferior fronto-occipital fasciculus (L)	HP:0002360	Sleep disturbance	60	0.0045074	0.00318726	1.41419	0.157437	0.156394	0.1583	0.780873
PGS001653	WA FA in tract inferior fronto-occipital fasciculus (R)	HP:0002360	Sleep disturbance	60	0.00456543	0.00326741	1.39726	0.162466	0.154363	0.1611	0.780873
PGS001657	WA FA in tract posterior thalamic radiation (R)	HP:0002360	Sleep disturbance	60	0.00417458	0.00321703	1.29765	0.194534	0.142903	0.1962	0.780873
PGS001663	WA ICVF in tract anterior thalamic radiation (L)	HP:0002360	Sleep disturbance	60	-0.00513856	0.00319419	-1.60872	0.107811	0.181488	0.1098	0.780873
PGS001682	WA ICVF in tract superior longitudinal fasciculus (L)	HP:0002360	Sleep disturbance	60	-0.00433231	0.00326091	-1.32856	0.184121	0.146368	0.1845	0.780873
PGS001683	WA ICVF in tract superior longitudinal fasciculus (R)	HP:0002360	Sleep disturbance	60	-0.00496705	0.00324349	-1.53139	0.125807	0.171128	0.1254	0.780873
PGS001688	WA ISOVF in tract acoustic radiation (L)	HP:0002360	Sleep disturbance	60	-0.00455702	0.00323828	-1.40723	0.159489	0.155557	0.1613	0.780873
PGS001696	WA ISOVF in tract inferior longitudinal fasciculus (R)	HP:0002360	Sleep disturbance	60	-0.00421017	0.00319525	-1.31763	0.187755	0.145134	0.1846	0.780873
PGS001699	WA ISOVF in tract superior longitudinal fasciculus (R)	HP:0002360	Sleep disturbance	60	-0.00431806	0.0032588	-1.32504	0.185284	0.14597	0.1854	0.780873
PGS001700	WA ISOVF in tract superior thalamic radiation (L)	HP:0002360	Sleep disturbance	60	-0.00468136	0.00323983	-1.44494	0.148607	0.160147	0.1439	0.780873
PGS001701	WA ISOVF in tract superior thalamic radiation (R)	HP:0002360	Sleep disturbance	60	-0.00453007	0.00323805	-1.39901	0.16194	0.154572	0.1585	0.780873
PGS001705	WA L1 in tract inferior fronto-occipital fasciculus (L)	HP:0002360	Sleep disturbance	60	-0.00488572	0.00330307	-1.47914	0.139235	0.164415	0.1395	0.780873
PGS001714	WA L2 in tract acoustic radiation (R)	HP:0002360	Sleep disturbance	60	-0.00491895	0.00326901	-1.50472	0.132529	0.167672	0.133	0.780873
PGS001716	WA L2 in tract anterior thalamic radiation (R)	HP:0002360	Sleep disturbance	60	0.00425217	0.00326129	1.30383	0.192419	0.143589	0.1883	0.780873
PGS001727	WA L2 in tract uncinate fasciculus (L)	HP:0002360	Sleep disturbance	60	-0.00483204	0.00323837	-1.49212	0.1358	0.166061	0.1384	0.780873
PGS001760	WA MO in tract medial lemniscus (R)	HP:0002360	Sleep disturbance	60	0.00459518	0.00319559	1.43798	0.150573	0.15929	0.1448	0.780873
PGS001770	WA OD in tract superior longitudinal fasciculus (R)	HP:0002360	Sleep disturbance	60	0.00425034	0.00322489	1.31798	0.187638	0.145173	0.1939	0.780873
PGS001771	WA OD in tract superior thalamic radiation (R)	HP:0002360	Sleep disturbance	60	-0.00505169	0.00320085	-1.57824	0.114645	0.177343	0.1155	0.780873
PGS001795	Uterine cancer	HP:0002360	Sleep disturbance	60	0.00475311	0.00329162	1.444	0.148871	0.160031	0.1478	0.780873
PGS001985	logMAR in round (left/right)	HP:0002360	Sleep disturbance	60	0.00437156	0.0032578	1.34188	0.179765	0.147887	0.185	0.780873
PGS002020	Benign neoplasm of other parts of digestive system	HP:0002360	Sleep disturbance	60	0.00474207	0.00323127	1.46756	0.142358	0.162958	0.1393	0.780873
PGS002052	Occlusion and stenosis of precerebral arteries	HP:0002360	Sleep disturbance	60	-0.00426922	0.00323745	-1.3187	0.187397	0.145254	0.1919	0.780873
PGS002077	Endometriosis	HP:0002360	Sleep disturbance	60	-0.00492562	0.00329117	-1.49662	0.134627	0.166634	0.142	0.780873
PGS002086	Diseases of hair and hair follicles	HP:0002360	Sleep disturbance	60	0.00487507	0.00328002	1.48629	0.137335	0.16532	0.1384	0.780873
PGS002096	Abdominal pain	HP:0002360	Sleep disturbance	60	0.00450996	0.00323262	1.39514	0.163104	0.15411	0.1681	0.780873
PGS002101	Apolipoprotein A	HP:0002360	Sleep disturbance	60	-0.00468115	0.00328359	-1.42562	0.154111	0.157779	0.1473	0.780873
PGS002103	avMSE	HP:0002360	Sleep disturbance	60	-0.00413473	0.00319497	-1.29414	0.195744	0.142514	0.1966	0.780873
PGS002104	Hearing difficulty/problems	HP:0002360	Sleep disturbance	60	0.00419591	0.00321615	1.30464	0.192143	0.143679	0.1922	0.780873
PGS002106	Calcium	HP:0002360	Sleep disturbance	60	-0.00427953	0.00326133	-1.3122	0.189578	0.144524	0.1906	0.780873
PGS002116	P duration	HP:0002360	Sleep disturbance	60	0.0046851	0.00328003	1.42837	0.153317	0.158115	0.1534	0.780873
PGS002123	Red blood cell (erythrocyte) count	HP:0002360	Sleep disturbance	60	0.00423801	0.00320189	1.3236	0.185765	0.145806	0.1908	0.780873
PGS002166	QRS duration	HP:0002360	Sleep disturbance	60	-0.00466043	0.00321602	-1.44913	0.147433	0.160665	0.1545	0.780873
PGS002167	Eosinophil percentage	HP:0002360	Sleep disturbance	60	-0.00426147	0.00324897	-1.31164	0.189769	0.144461	0.1908	0.780873
PGS002168	Whole body fat-free mass	HP:0002360	Sleep disturbance	60	0.00426901	0.00318629	1.33981	0.180437	0.147649	0.1843	0.780873
PGS002202	Whole body water mass	HP:0002360	Sleep disturbance	60	0.00464851	0.00318864	1.45783	0.145019	0.161744	0.1493	0.780873
PGS002209	Morning/evening person (chronotype)	HP:0002360	Sleep disturbance	60	-0.00417917	0.00322739	-1.29491	0.195479	0.142599	0.1915	0.780873
PGS002218	Overall health rating	HP:0002360	Sleep disturbance	60	0.00483002	0.003194	1.51221	0.130613	0.168637	0.1357	0.780873
PGS002229	Urate	HP:0002360	Sleep disturbance	60	0.00434957	0.00325198	1.33752	0.181183	0.147388	0.1829	0.780873
PGS002242	Breast cancer	HP:0002360	Sleep disturbance	60	-0.00478828	0.00323555	-1.47989	0.139034	0.16451	0.1432	0.780873
PGS002247	Melanoma	HP:0002360	Sleep disturbance	60	-0.00481562	0.00326572	-1.4746	0.140453	0.163843	0.1465	0.780873
PGS002295	Insulin growth-like factor-1 level	HP:0002360	Sleep disturbance	60	0.00425424	0.00323452	1.31526	0.18855	0.144867	0.1857	0.780873
PGS002334	High cholesterol	HP:0002360	Sleep disturbance	60	-0.00454658	0.00318264	-1.42856	0.153264	0.158137	0.1507	0.780873
PGS002753	Alzheimer's disease	HP:0002360	Sleep disturbance	60	-0.00474571	0.00325549	-1.45775	0.145041	0.161734	0.1482	0.780873
PGS003242	Creatine	HP:0002360	Sleep disturbance	60	0.00422007	0.00325837	1.29515	0.195395	0.142626	0.1952	0.780873
PGS003392	Lung squamous cell carcinoma	HP:0002360	Sleep disturbance	60	-0.0045049	0.00325838	-1.38256	0.166931	0.152618	0.1607	0.780873
PGS001153	Folic acid or folate (Vitamin B9)	HP:0001336	Myoclonus	9	0.000626574	0.00125941	0.497515	0.618872	0.266332	0.6248	0.780882
PGS000100	Mean corpuscular hemoglobin concentration	HP:0010864	Intellectual disability, severe	13	-0.00132928	0.00150958	-0.880565	0.378642	0.385202	0.3734	0.780893
PGS003400	Obesity	HP:0010864	Intellectual disability, severe	13	-0.00135575	0.00148877	-0.910648	0.362574	0.387476	0.3728	0.780893
PGS001760	WA MO in tract medial lemniscus (R)	HP:0006380	Knee flexion contracture	6	-0.00150184	0.00102159	-1.47011	0.141666	0.288407	0.138	0.78091
PGS000940	Intestinal malabsorption (time-to-event)	HP:0002643	Neonatal respiratory distress	25	-0.000808171	0.00206685	-0.391015	0.695821	0.107217	0.6901	0.780913
PGS003392	Lung squamous cell carcinoma	HP:0002643	Neonatal respiratory distress	25	0.000876955	0.00211958	0.413739	0.679103	0.107993	0.6897	0.780913
PGS000249	Interleukin-18 (IL-18) serum levels	HP:0000579	Nasolacrimal duct obstruction	7	-0.00050326	0.00112921	-0.445676	0.655872	0.134645	0.6478	0.780926
PGS000681	Direct bilirubin [umol/L]	HP:0000579	Nasolacrimal duct obstruction	7	0.000525908	0.00112024	0.469459	0.638785	0.135565	0.6485	0.780926
PGS001436	Mean FA in sagittal stratum on FA skeleton (L)	HP:0000579	Nasolacrimal duct obstruction	7	-0.000514447	0.00112694	-0.456501	0.648072	0.135058	0.6474	0.780926
PGS000703	Angina	HP:0040197	Encephalomalacia	6	0.000764369	0.00102649	0.744641	0.456563	0.231405	0.4559	0.780936
PGS000258	Kallikrein-6 (KLK6) serum levels	HP:0006970	Periventricular leukomalacia	19	0.00139033	0.00183267	0.758636	0.448146	0.11299	0.4426	0.781002
PGS001006	Weight change compared with 1 year ago	HP:0006970	Periventricular leukomalacia	19	-0.00140796	0.00184738	-0.76214	0.446053	0.113216	0.4419	0.781002
PGS001075	Usual walking pace	HP:0006970	Periventricular leukomalacia	19	0.00139626	0.00182068	0.766887	0.443225	0.113523	0.4406	0.781002
PGS001090	Often felt loved as a child	HP:0006970	Periventricular leukomalacia	19	-0.00138902	0.00182982	-0.759101	0.447868	0.11302	0.4393	0.781002
PGS001392	Family history of lung cancer	HP:0006970	Periventricular leukomalacia	19	-0.00138003	0.00180821	-0.763203	0.445419	0.113284	0.436	0.781002
PGS001434	Mean FA in retrolenticular part of internal capsule on FA skeleton (L)	HP:0006970	Periventricular leukomalacia	19	0.00140167	0.00181961	0.770313	0.441191	0.113746	0.4456	0.781002
PGS001500	Mean ISOVF in posterior corona radiata on FA skeleton (L)	HP:0006970	Periventricular leukomalacia	19	-0.00137981	0.00179278	-0.769652	0.441583	0.113703	0.4409	0.781002
PGS001542	Volume of caudate (L)	HP:0006970	Periventricular leukomalacia	19	0.00142264	0.0018406	0.772926	0.439643	0.113917	0.4456	0.781002
PGS001544	Volume of grey matter	HP:0006970	Periventricular leukomalacia	19	0.00141036	0.00180437	0.781633	0.434508	0.114491	0.4327	0.781002
PGS001653	WA FA in tract inferior fronto-occipital fasciculus (R)	HP:0006970	Periventricular leukomalacia	19	0.00140871	0.00185526	0.759303	0.447747	0.113033	0.443	0.781002
PGS001654	WA FA in tract inferior longitudinal fasciculus (L)	HP:0006970	Periventricular leukomalacia	19	-0.00133261	0.00180016	-0.740272	0.459208	0.111823	0.4445	0.781002
PGS001655	WA FA in tract inferior longitudinal fasciculus (R)	HP:0006970	Periventricular leukomalacia	19	-0.00142127	0.00184595	-0.769938	0.441414	0.113722	0.4443	0.781002
PGS002063	Esophagitis, GERD and related diseases	HP:0006970	Periventricular leukomalacia	19	-0.00139057	0.00182541	-0.761783	0.446266	0.113193	0.4461	0.781002
PGS002175	Speed of sound through heel	HP:0006970	Periventricular leukomalacia	19	0.00150237	0.00187624	0.800734	0.423366	0.115772	0.4307	0.781002
PGS002295	Insulin growth-like factor-1 level	HP:0006970	Periventricular leukomalacia	19	0.00143989	0.00183649	0.784043	0.433093	0.114651	0.4362	0.781002
PGS002298	Esophageal cancer	HP:0006970	Periventricular leukomalacia	19	0.00138198	0.00178934	0.772345	0.439988	0.113879	0.4435	0.781002
PGS002305	Chronic lymphoid leukemia	HP:0006970	Periventricular leukomalacia	19	0.00142128	0.00180457	0.787603	0.431008	0.114888	0.4351	0.781002
PGS002321	Diabetes (any type)	HP:0006970	Periventricular leukomalacia	19	-0.00137431	0.00181351	-0.757816	0.448636	0.112937	0.4406	0.781002
PGS002325	Eosinophil count	HP:0006970	Periventricular leukomalacia	19	0.00143014	0.00183695	0.778541	0.436328	0.114286	0.4393	0.781002
PGS002343	Platelet count	HP:0006970	Periventricular leukomalacia	19	0.00142075	0.00181218	0.784003	0.433117	0.114648	0.4325	0.781002
PGS002759	Depression	HP:0006970	Periventricular leukomalacia	19	-0.00141782	0.00181371	-0.781725	0.434454	0.114497	0.4343	0.781002
PGS002763	Hip osteoarthritis	HP:0006970	Periventricular leukomalacia	19	-0.00143114	0.00182984	-0.782112	0.434227	0.114523	0.4392	0.781002
PGS003383	Prostate adenocarcinoma	HP:0006970	Periventricular leukomalacia	19	0.00141388	0.0018428	0.767249	0.44301	0.113547	0.4427	0.781002
PGS001303	Other cataract (time-to-event)	HP:0001998	Neonatal hypoglycemia	12	-0.0024764	0.00144546	-1.71322	0.0868023	0.376182	0.0829	0.781006
PGS002853	BMI	HP:0001998	Neonatal hypoglycemia	12	-0.00243874	0.00141465	-1.72391	0.084854	0.377731	0.0824	0.781006
PGS000280	Renin (REN) serum levels	HP:0001611	Nasal speech	13	0.00264729	0.00151267	1.75008	0.0802339	0.216429	0.0812	0.781025
PGS001263	Atrial flutter	HP:0001611	Nasal speech	13	-0.00270015	0.0015437	-1.74914	0.0803971	0.21629	0.0806	0.781025
PGS001308	Sjogren's syndrome/sicca syndrome	HP:0002553	Highly arched eyebrow	5	0.000783018	0.000954078	0.820707	0.411896	0.210061	0.4246	0.781025
PGS001561	Volume of grey matter in Heschl's Gyrus (includes H1 and H2) (L)	HP:0002553	Highly arched eyebrow	5	0.000750784	0.000925193	0.811489	0.417167	0.209426	0.4249	0.781025
PGS000226	Cystatin-B (CSTB) serum levels	HP:0001298	Encephalopathy	29	0.00588392	0.00224291	2.62334	0.00876312	0.629618	0.009	0.781036
PGS000677	Cholesterol [mmol/L] (statin adjusted)	HP:0001298	Encephalopathy	29	0.0058463	0.00225002	2.59833	0.00942603	0.624115	0.0092	0.781036
PGS001028	Diabetic eye disease	HP:0001298	Encephalopathy	29	-0.00603725	0.00227764	-2.65066	0.00808707	0.635687	0.0081	0.781036
PGS001156	Impedance (right arm)	HP:0001298	Encephalopathy	29	-0.0057397	0.00222273	-2.58227	0.00987481	0.62061	0.0088	0.781036
PGS001172	Eosinophill count	HP:0001298	Encephalopathy	29	0.00624302	0.00223782	2.78978	0.00531659	0.667561	0.0048	0.781036
PGS001591	Volume of grey matter in Precentral Gyrus (R)	HP:0001298	Encephalopathy	29	-0.00610344	0.00220572	-2.7671	0.00569971	0.662254	0.0043	0.781036
PGS001642	Volumetric scaling from T1 head image to standard space	HP:0001298	Encephalopathy	29	0.00580315	0.00221616	2.61856	0.00888644	0.628563	0.0085	0.781036
PGS002141	Haematocrit percentage	HP:0001298	Encephalopathy	29	0.00663246	0.00222447	2.98159	0.00289686	0.714139	0.0035	0.781036
PGS002142	Haemoglobin concentration	HP:0001298	Encephalopathy	29	0.00578981	0.00222282	2.60471	0.00925279	0.625514	0.0095	0.781036
PGS002295	Insulin growth-like factor-1 level	HP:0001298	Encephalopathy	29	0.00626283	0.00225786	2.77379	0.00558422	0.663815	0.0063	0.781036
PGS003137	Total Cholesterol	HP:0001298	Encephalopathy	29	0.00618167	0.00224162	2.75768	0.00586599	0.660064	0.0061	0.781036
PGS001742	WA L3 in tract uncinate fasciculus (L)	HP:0010865	Oppositional defiant disorder	20	0.00393979	0.00189836	2.07537	0.0380604	0.380252	0.038	0.781036
PGS001333	Chronic obstructive pulmonary disease (algorithmically-defined)	HP:0001067	Neurofibromas	9	-0.00246256	0.00124609	-1.97622	0.0482455	0.527261	0.0481	0.78104
PGS001654	WA FA in tract inferior longitudinal fasciculus (L)	HP:0002608	Celiac disease	14	0.0013001	0.00154625	0.840807	0.400541	0.194069	0.3957	0.781049
PGS002242	Breast cancer	HP:0002608	Celiac disease	14	0.00135472	0.00157812	0.858437	0.390738	0.195336	0.3959	0.781049
PGS002266	Nonsyndromic cleft lip with or without cleft palate	HP:0002608	Celiac disease	14	0.00133852	0.00155889	0.858638	0.390628	0.19535	0.3956	0.781049
PGS000273	Proteinase-activated receptor 1 (PAR-1) serum levels	HP:0005743	Avascular necrosis of the capital femoral epiphysis	8	0.000708446	0.00118388	0.598411	0.549623	0.294137	0.5564	0.781056
PGS001625	Volume of grey matter in VIIIa Cerebellum (L)	HP:0005743	Avascular necrosis of the capital femoral epiphysis	8	0.000681313	0.00118784	0.573575	0.56631	0.292909	0.5566	0.781056
PGS002133	Body fat percentage	HP:0001336	Myoclonus	9	0.000595985	0.00124138	0.480097	0.631203	0.265613	0.6265	0.781073
PGS002343	Platelet count	HP:0001336	Myoclonus	9	0.000601914	0.00124892	0.481945	0.629889	0.265688	0.6266	0.781073
PGS000377	Colon cancer	HP:0000579	Nasolacrimal duct obstruction	7	0.000509816	0.00111222	0.458375	0.646725	0.13513	0.6498	0.781098
PGS000871	Insulin secretion	HP:0000579	Nasolacrimal duct obstruction	7	-0.000503385	0.00112128	-0.448938	0.653517	0.134768	0.6511	0.781098
PGS001614	Volume of grey matter in Vermis Crus II Cerebellum	HP:0000579	Nasolacrimal duct obstruction	7	-0.00051466	0.00112616	-0.457003	0.647711	0.135077	0.6506	0.781098
PGS002340	Mean Platelet Volume	HP:0008872	Feeding difficulties in infancy	22	0.00116767	0.00198045	0.589596	0.555518	0.12916	0.5538	0.781135
PGS000930	Blood clot (diagnosed by doctor)	HP:0002172	Postural instability	16	0.00116013	0.00166732	0.695807	0.486618	0.512724	0.4919	0.781135
PGS002325	Eosinophil count	HP:0002007	Frontal bossing	7	-0.000723527	0.00111725	-0.647598	0.517308	0.216806	0.5201	0.781159
PGS000017	Inflammatory bowel disease	HP:0011682	Perimembranous ventricular septal defect	7	-0.000681566	0.00111416	-0.61173	0.540775	0.284464	0.5424	0.781169
PGS000027	Body Mass Index	HP:0011682	Perimembranous ventricular septal defect	7	0.000768356	0.00109271	0.703163	0.482023	0.289537	0.4817	0.781169
PGS000042	Coeliac disease	HP:0011682	Perimembranous ventricular septal defect	7	0.000517073	0.00110881	0.46633	0.641023	0.277848	0.6332	0.781169
PGS000076	Kidney cancer	HP:0011682	Perimembranous ventricular septal defect	7	0.000510413	0.00113434	0.449964	0.652777	0.277215	0.6568	0.781169
PGS000081	Oral cavity and pharyngeal cancers	HP:0011682	Perimembranous ventricular septal defect	7	0.00070806	0.0011333	0.624777	0.532178	0.285144	0.5393	0.781169
PGS000082	Ovarian cancer	HP:0011682	Perimembranous ventricular septal defect	7	0.000940938	0.00110012	0.855306	0.392468	0.299541	0.387	0.781169
PGS000093	Hemoglobin concentration	HP:0011682	Perimembranous ventricular septal defect	7	-0.000859986	0.00111101	-0.774059	0.438973	0.293956	0.4318	0.781169
PGS000096	Immature fraction of reticulocytes	HP:0011682	Perimembranous ventricular septal defect	7	0.000680375	0.00111156	0.612088	0.540538	0.284482	0.5349	0.781169
PGS000103	Monocyte percentage of white cells	HP:0011682	Perimembranous ventricular septal defect	7	0.00072416	0.0011253	0.643529	0.519944	0.286148	0.5166	0.781169
PGS000161	Renal cancer	HP:0011682	Perimembranous ventricular septal defect	7	0.000978311	0.00112914	0.866425	0.386345	0.300349	0.3897	0.781169
PGS000201	Problematic Alcohol Use	HP:0011682	Perimembranous ventricular septal defect	7	-0.000497091	0.00114452	-0.434322	0.664094	0.276631	0.66	0.781169
PGS000205	Risk-taking tendency (4-domain principal component model)	HP:0011682	Perimembranous ventricular septal defect	7	-0.00072933	0.00110754	-0.658513	0.510273	0.286971	0.5044	0.781169
PGS000220	C-C motif chemokine 20 (CCL20) serum levels	HP:0011682	Perimembranous ventricular septal defect	7	-0.000571006	0.00113867	-0.501466	0.61609	0.279283	0.621	0.781169
PGS000222	C-C motif chemokine 4 (CCL4) serum levels	HP:0011682	Perimembranous ventricular septal defect	7	0.000661378	0.00111236	0.594571	0.552187	0.28359	0.5619	0.781169
PGS000224	Chitinase-3-like protein 1 (CHI3L1) serum levels	HP:0011682	Perimembranous ventricular septal defect	7	0.000657757	0.00111567	0.58956	0.555542	0.28334	0.5614	0.781169
PGS000233	Dickkopf-related protein 1 (Dkk-1) serum levels	HP:0011682	Perimembranous ventricular septal defect	7	0.000519239	0.00113628	0.456963	0.647739	0.277483	0.6523	0.781169
PGS000235	Epidermal growth factor (EGF) serum levels	HP:0011682	Perimembranous ventricular septal defect	7	-0.000579676	0.00114399	-0.506716	0.612401	0.279507	0.6134	0.781169
PGS000238	Tumor necrosis factor receptor superfamily member 6 (FAS) serum levels	HP:0011682	Perimembranous ventricular septal defect	7	-0.000540644	0.00110805	-0.487925	0.625648	0.278718	0.6338	0.781169
PGS000243	Growth/differentiation factor 15 (GDF-15) serum levels	HP:0011682	Perimembranous ventricular septal defect	7	-0.000885931	0.00112275	-0.789071	0.43015	0.294946	0.4275	0.781169
PGS000246	Hepatocyte growth factor (HGF) serum levels	HP:0011682	Perimembranous ventricular septal defect	7	-0.00100261	0.00111303	-0.900799	0.367787	0.302911	0.3612	0.781169
PGS000247	Kallikrein-11 (hK11) serum levels	HP:0011682	Perimembranous ventricular septal defect	7	0.000502019	0.00114193	0.439623	0.66025	0.276827	0.652	0.781169
PGS000254	Interleukin-8 (IL-8) serum levels	HP:0011682	Perimembranous ventricular septal defect	7	0.000692626	0.00111984	0.618503	0.536303	0.284815	0.5347	0.781169
PGS000255	Pro-interleukin-16 (IL16) serum levels	HP:0011682	Perimembranous ventricular septal defect	7	0.000558815	0.00112783	0.495478	0.620309	0.279031	0.6216	0.781169
PGS000256	Melusin (ITGB1BP2) serum levels	HP:0011682	Perimembranous ventricular septal defect	7	0.000629776	0.0011251	0.559752	0.575702	0.281894	0.5789	0.781169
PGS000257	Kidney injury molecule 1 (KIM-1) serum levels	HP:0011682	Perimembranous ventricular septal defect	7	-0.00093664	0.0011113	-0.842833	0.399407	0.298647	0.4046	0.781169
PGS000259	Leptin (LEP) serum levels	HP:0011682	Perimembranous ventricular septal defect	7	-0.000903878	0.00111776	-0.808653	0.418796	0.296266	0.4012	0.781169
PGS000262	Myoglobin (MB) serum levels	HP:0011682	Perimembranous ventricular septal defect	7	0.000686625	0.00110913	0.619068	0.535931	0.284845	0.5355	0.781169
PGS000263	Monocyte chemotactic protein 1 (MCP-1) serum levels	HP:0011682	Perimembranous ventricular septal defect	7	0.00073149	0.00110767	0.660385	0.509071	0.287075	0.5055	0.781169
PGS000266	Matrix metalloproteinase-12 (MMP-12) serum levels	HP:0011682	Perimembranous ventricular septal defect	7	0.000786307	0.00111057	0.708021	0.479002	0.289826	0.4753	0.781169
PGS000272	Pappalysin-1 (PAPPA) serum levels	HP:0011682	Perimembranous ventricular septal defect	7	0.0008674	0.00113046	0.7673	0.442979	0.293516	0.4427	0.781169
PGS000275	Platelet endothelial cell adhesion molecule (PECAM-1) serum levels	HP:0011682	Perimembranous ventricular septal defect	7	0.00056346	0.00111058	0.507356	0.611952	0.279534	0.616	0.781169
PGS000276	Placenta growth factor (PlGF) serum levels	HP:0011682	Perimembranous ventricular septal defect	7	0.000885744	0.0011291	0.784471	0.432842	0.29464	0.424	0.781169
PGS000281	Resistin (RETN) serum levels	HP:0011682	Perimembranous ventricular septal defect	7	-0.000867026	0.00112689	-0.769399	0.441733	0.293652	0.4362	0.781169
PGS000283	Spondin-1 (SPON1) serum levels	HP:0011682	Perimembranous ventricular septal defect	7	-0.000811369	0.00111835	-0.725503	0.468215	0.290884	0.4644	0.781169
PGS000285	Tissue factor (TF) serum levels	HP:0011682	Perimembranous ventricular septal defect	7	-0.000691121	0.00111307	-0.620912	0.534717	0.284941	0.5398	0.781169
PGS000288	Tumor necrosis factor receptor 2 (TNF-R2) serum levels	HP:0011682	Perimembranous ventricular septal defect	7	0.000780398	0.00111702	0.698641	0.484845	0.289269	0.4917	0.781169
PGS000290	TNF-related apoptosis-inducing ligand (TRAIL) serum levels	HP:0011682	Perimembranous ventricular septal defect	7	0.000979987	0.00111717	0.877207	0.380463	0.301142	0.3834	0.781169
PGS000291	TNF-related apoptosis-inducing ligand receptor 2 (TRAIL-R2) serum levels	HP:0011682	Perimembranous ventricular septal defect	7	0.000517943	0.00109204	0.474289	0.635337	0.278164	0.6377	0.781169
PGS000326	Rheumatoid-factor-negative Polyarthritis (Juvenile Idiophatic Arthritis)	HP:0011682	Perimembranous ventricular septal defect	7	-0.000708471	0.00111647	-0.634564	0.525774	0.285664	0.6076	0.781169
PGS000341	Systemic sclerosis	HP:0011682	Perimembranous ventricular septal defect	7	-0.000704588	0.00113103	-0.622962	0.53337	0.285049	0.5395	0.781169
PGS000366	Cancer of esophagus	HP:0011682	Perimembranous ventricular septal defect	7	-0.000959521	0.00111744	-0.858675	0.390607	0.299785	0.3868	0.781169
PGS000395	Cancer of bronchus; lung	HP:0011682	Perimembranous ventricular septal defect	7	-0.000515444	0.00109349	-0.471374	0.637417	0.278048	0.6349	0.781169
PGS000446	Basal cell carcinoma	HP:0011682	Perimembranous ventricular septal defect	7	-0.000590888	0.00112721	-0.524205	0.600185	0.280268	0.6013	0.781169
PGS000594	Cancer of other male genital organs	HP:0011682	Perimembranous ventricular septal defect	7	0.00101318	0.00112242	0.902669	0.366794	0.303053	0.3684	0.781169
PGS000617	Cancer of eye	HP:0011682	Perimembranous ventricular septal defect	7	-0.000486271	0.0011017	-0.441382	0.658977	0.276892	0.6634	0.781169
PGS000620	Cancer of brain	HP:0011682	Perimembranous ventricular septal defect	7	0.000484107	0.00110208	0.439265	0.660509	0.276814	0.655	0.781169
PGS000652	Multiple myeloma	HP:0011682	Perimembranous ventricular septal defect	7	-0.000591512	0.00110474	-0.535429	0.592404	0.28077	0.5858	0.781169
PGS000704	Alcoholic cirrhosis	HP:0011682	Perimembranous ventricular septal defect	7	0.000773719	0.00111065	0.696636	0.486099	0.289151	0.4913	0.781169
PGS000712	T2D (cases vs HbA1c filtered controls)	HP:0011682	Perimembranous ventricular septal defect	7	-0.000710038	0.00110463	-0.642785	0.520426	0.286108	0.523	0.781169
PGS000713	T2D	HP:0011682	Perimembranous ventricular septal defect	7	-0.000756814	0.00110672	-0.683837	0.494145	0.288406	0.5032	0.781169
PGS000716	Early life body size	HP:0011682	Perimembranous ventricular septal defect	7	0.000969693	0.00107973	0.898092	0.369228	0.302706	0.368	0.781169
PGS000819	Diabetic retinopathy	HP:0011682	Perimembranous ventricular septal defect	7	-0.000961296	0.00108772	-0.883772	0.376909	0.301629	0.3775	0.781169
PGS000840	Fasting Proinsulin	HP:0011682	Perimembranous ventricular septal defect	7	-0.000834201	0.00112296	-0.742857	0.457642	0.291959	0.4498	0.781169
PGS000909	Headache	HP:0011682	Perimembranous ventricular septal defect	7	0.00050237	0.00110413	0.454993	0.649156	0.277407	0.6538	0.781169
PGS000914	Abnormal electrocardiogram	HP:0011682	Perimembranous ventricular septal defect	7	-0.00101112	0.00112417	-0.899441	0.368509	0.302808	0.374	0.781169
PGS000925	Unspecified acute lower respiratory infection (time-to-event)	HP:0011682	Perimembranous ventricular septal defect	7	-0.000894395	0.00111117	-0.80491	0.420953	0.296011	0.4227	0.781169
PGS000928	Other non-toxic goitre (time-to-event)	HP:0011682	Perimembranous ventricular septal defect	7	0.000708265	0.0011022	0.642594	0.52055	0.286097	0.5271	0.781169
PGS000929	All cause dementia (algorithmically-defined)	HP:0011682	Perimembranous ventricular septal defect	7	0.000827834	0.00115311	0.717912	0.472882	0.290421	0.4764	0.781169
PGS000931	Blood clot or deep vein thrombosis (diagnosed by doctor)	HP:0011682	Perimembranous ventricular septal defect	7	-0.000508937	0.00110846	-0.459139	0.646176	0.277567	0.6469	0.781169
PGS000946	Unspecified dementia (time-to-event)	HP:0011682	Perimembranous ventricular septal defect	7	0.000890228	0.00114839	0.775199	0.438299	0.29403	0.4583	0.781169
PGS000955	Right heel broadband ultrasound attenuation	HP:0011682	Perimembranous ventricular septal defect	7	-0.000848194	0.0011394	-0.744424	0.456694	0.292057	0.449	0.781169
PGS000957	Essential (primary hypertension) (time-to-event)	HP:0011682	Perimembranous ventricular septal defect	7	0.000584594	0.00108938	0.536629	0.591574	0.280824	0.5909	0.781169
PGS000962	Chronic ischaemic heart disease (time-to-event)	HP:0011682	Perimembranous ventricular septal defect	7	0.000738393	0.00109454	0.674615	0.499986	0.287877	0.5029	0.781169
PGS000963	Follicular cysts of skin and subcutaneous tissue (time-to-event)	HP:0011682	Perimembranous ventricular septal defect	7	-0.000827967	0.0011301	-0.73265	0.463844	0.291323	0.4752	0.781169
PGS000965	Hypothyroidism/myxoedema	HP:0011682	Perimembranous ventricular septal defect	7	0.000565833	0.0011161	0.506974	0.61222	0.279518	0.6135	0.781169
PGS000977	MCV seropositivity for Merkel Cell Polyomavirus	HP:0011682	Perimembranous ventricular septal defect	7	0.000731807	0.00110958	0.659536	0.509616	0.287028	0.5124	0.781169
PGS000984	Frequency of playing computer games	HP:0011682	Perimembranous ventricular septal defect	7	0.000595518	0.00111751	0.532896	0.594156	0.280655	0.5849	0.781169
PGS000990	Retinal detachments and breaks (time-to-event)	HP:0011682	Perimembranous ventricular septal defect	7	0.000646473	0.00110647	0.584264	0.559098	0.283077	0.5574	0.781169
PGS000996	Diverticular disease/diverticulitis	HP:0011682	Perimembranous ventricular septal defect	7	-0.000576145	0.00111844	-0.515134	0.606507	0.27987	0.6061	0.781169
PGS000998	Comparative body height at age 10	HP:0011682	Perimembranous ventricular septal defect	7	0.00100279	0.00111261	0.901296	0.367523	0.302949	0.3695	0.781169
PGS000999	Comparative body size at age 10	HP:0011682	Perimembranous ventricular septal defect	7	0.000946186	0.00108462	0.872369	0.383096	0.300785	0.3812	0.781169
PGS001001	Getting up in morning	HP:0011682	Perimembranous ventricular septal defect	7	-0.000680983	0.00113628	-0.59931	0.549023	0.283829	0.5532	0.781169
PGS001003	Number of medications taken	HP:0011682	Perimembranous ventricular septal defect	7	-0.000764108	0.00110046	-0.694351	0.48753	0.289017	0.4868	0.781169
PGS001005	Number of self reported cancers	HP:0011682	Perimembranous ventricular septal defect	7	-0.00092163	0.00113783	-0.809991	0.418027	0.296357	0.4103	0.781169
PGS001010	PEF pred. ratio	HP:0011682	Perimembranous ventricular septal defect	7	0.000856931	0.00112916	0.758908	0.447983	0.292976	0.4461	0.781169
PGS001011	Viral warts (time-to-event)	HP:0011682	Perimembranous ventricular septal defect	7	-0.000631002	0.00110746	-0.569773	0.568886	0.282372	0.5713	0.781169
PGS001013	Macular degeneration	HP:0011682	Perimembranous ventricular septal defect	7	-0.000660299	0.00111476	-0.592326	0.553689	0.283478	0.5657	0.781169
PGS001021	Feelings of worry or anxiety	HP:0011682	Perimembranous ventricular septal defect	7	-0.00083671	0.00112305	-0.745035	0.456325	0.292095	0.4521	0.781169
PGS001023	Disorders of mineral metabolism (time-to-event)	HP:0011682	Perimembranous ventricular septal defect	7	-0.0010313	0.00109853	-0.938802	0.347928	0.30586	0.5942	0.781169
PGS001027	Internal derangement of knee (time-to-event)	HP:0011682	Perimembranous ventricular septal defect	7	0.000775496	0.00112382	0.690052	0.490229	0.288766	0.4932	0.781169
PGS001029	Other disorders of cornea (time-to-event)	HP:0011682	Perimembranous ventricular septal defect	7	0.00101969	0.00112538	0.906085	0.364983	0.303314	0.3708	0.781169
PGS001036	Epstein Barr virus nuclear antigen 1 IgG seropositivity	HP:0011682	Perimembranous ventricular septal defect	7	0.000723077	0.00111313	0.649586	0.516023	0.286479	0.5219	0.781169
PGS001042	Thyrotoxicosis [hyperthyroidism] (time-to-event)	HP:0011682	Perimembranous ventricular septal defect	7	0.000681976	0.00111504	0.611617	0.54085	0.284458	0.5431	0.781169
PGS001043	Hyperthyroidism, thyrotoxicosis	HP:0011682	Perimembranous ventricular septal defect	7	0.000720702	0.00111659	0.64545	0.518698	0.286253	0.5157	0.781169
PGS001049	Risk taking behaviour	HP:0011682	Perimembranous ventricular septal defect	7	0.000901668	0.00109929	0.820231	0.412167	0.297062	0.4166	0.781169
PGS001100	Spherical power (right eye)	HP:0011682	Perimembranous ventricular septal defect	7	0.000723099	0.00110798	0.652627	0.51406	0.286646	0.5187	0.781169
PGS001107	UACR [> 30 mg/g]	HP:0011682	Perimembranous ventricular septal defect	7	-0.000701585	0.00109211	-0.642411	0.520669	0.286087	0.5241	0.781169
PGS001110	Reactive arthropathies (time-to-event)	HP:0011682	Perimembranous ventricular septal defect	7	0.000980614	0.0011191	0.876249	0.380983	0.301071	0.3822	0.781169
PGS001112	Aspirin	HP:0011682	Perimembranous ventricular septal defect	7	0.000596668	0.0011075	0.538752	0.590109	0.28092	0.591	0.781169
PGS001119	Left hand grip strength	HP:0011682	Perimembranous ventricular septal defect	7	0.000644017	0.00111037	0.58	0.56197	0.282868	0.5622	0.781169
PGS001127	Never Smoker	HP:0011682	Perimembranous ventricular septal defect	7	0.000969825	0.00111484	0.86992	0.384432	0.300605	0.3734	0.781169
PGS001131	Zoster [herpes zoster] (time-to-event)	HP:0011682	Perimembranous ventricular septal defect	7	0.000704768	0.00112861	0.624459	0.532386	0.285128	0.5285	0.781169
PGS001136	Hematologic disease, genetic	HP:0011682	Perimembranous ventricular septal defect	7	-0.000782056	0.00108851	-0.718468	0.47254	0.290455	0.4953	0.781169
PGS001137	Retinal detachment	HP:0011682	Perimembranous ventricular septal defect	7	-0.000579966	0.00110455	-0.525071	0.599583	0.280306	0.6005	0.781169
PGS001143	Volume of grey matter in Parietal Operculum Cortex (R)	HP:0011682	Perimembranous ventricular septal defect	7	0.000622064	0.00110443	0.563242	0.573323	0.282059	0.5737	0.781169
PGS001144	Arm fat mass (L)	HP:0011682	Perimembranous ventricular septal defect	7	0.000494593	0.00109476	0.451783	0.651467	0.277285	0.6463	0.781169
PGS001145	Arm fat mass (R)	HP:0011682	Perimembranous ventricular septal defect	7	0.00065752	0.00109386	0.601099	0.547832	0.283919	0.5487	0.781169
PGS001147	Leg fat mass (R)	HP:0011682	Perimembranous ventricular septal defect	7	0.000479114	0.00109798	0.43636	0.662615	0.276706	0.6609	0.781169
PGS001157	Impedance (right leg)	HP:0011682	Perimembranous ventricular septal defect	7	-0.000514281	0.00109604	-0.469219	0.638957	0.277962	0.6442	0.781169
PGS001172	Eosinophill count	HP:0011682	Perimembranous ventricular septal defect	7	0.000901786	0.00110663	0.814892	0.415216	0.296693	0.4133	0.781169
PGS001180	Lung function (FEV1/FVC)	HP:0011682	Perimembranous ventricular septal defect	7	0.000855263	0.00112917	0.757429	0.448868	0.292881	0.4489	0.781169
PGS001181	Other hypothyroidism (time-to-event)	HP:0011682	Perimembranous ventricular septal defect	7	0.000546533	0.00110856	0.493013	0.622049	0.278929	0.6171	0.781169
PGS001185	Intra-ocular pressure, Goldmann-correlated ¬Æ	HP:0011682	Perimembranous ventricular septal defect	7	-0.00052986	0.00110771	-0.478338	0.632454	0.278327	0.6347	0.781169
PGS001236	Lung function (FEV1)	HP:0011682	Perimembranous ventricular septal defect	7	-0.000594307	0.00112962	-0.526111	0.598861	0.280352	0.5965	0.781169
PGS001237	Lung function (FVC)	HP:0011682	Perimembranous ventricular septal defect	7	-0.000607439	0.0011128	-0.545864	0.585211	0.281246	0.5836	0.781169
PGS001242	Ankle spacing width (L)	HP:0011682	Perimembranous ventricular septal defect	7	0.000623574	0.00109668	0.568601	0.569681	0.282315	0.5693	0.781169
PGS001258	Radius fracture	HP:0011682	Perimembranous ventricular septal defect	7	0.000631958	0.00111936	0.564571	0.572419	0.282123	0.5777	0.781169
PGS001263	Atrial flutter	HP:0011682	Perimembranous ventricular septal defect	7	-0.000667239	0.00113383	-0.588484	0.556263	0.283286	0.5488	0.781169
PGS001265	Deep vein thrombosis (leg)	HP:0011682	Perimembranous ventricular septal defect	7	-0.000620092	0.00110161	-0.562895	0.573559	0.282043	0.564	0.781169
PGS001276	Retinal disorders in diseases classified elsewhere (time-to-event)	HP:0011682	Perimembranous ventricular septal defect	7	0.000699291	0.00112013	0.624296	0.532494	0.285119	0.5201	0.781169
PGS001277	PE +/- DVT	HP:0011682	Perimembranous ventricular septal defect	7	-0.000572809	0.00109845	-0.521473	0.602086	0.280147	0.6033	0.781169
PGS001280	PE (time-to-event)	HP:0011682	Perimembranous ventricular septal defect	7	-0.000674758	0.0010989	-0.614032	0.539253	0.284583	0.5474	0.781169
PGS001281	Migraine	HP:0011682	Perimembranous ventricular septal defect	7	-0.000685684	0.00111892	-0.612811	0.54006	0.284519	0.5401	0.781169
PGS001282	Migraine (time-to-event)	HP:0011682	Perimembranous ventricular septal defect	7	0.000770146	0.00113182	0.680446	0.496289	0.288211	0.4927	0.781169
PGS001296	Insulin-dependent diabetes mellitus (time-to-event)	HP:0011682	Perimembranous ventricular septal defect	7	-0.000548067	0.00110415	-0.496369	0.61968	0.279069	0.6172	0.781169
PGS001314	Acute myocardial infarction (time-to-event)	HP:0011682	Perimembranous ventricular septal defect	7	0.000943541	0.00110205	0.85617	0.391991	0.299603	0.3933	0.781169
PGS001324	Family history of high blood pressure	HP:0011682	Perimembranous ventricular septal defect	7	-0.000696393	0.00110972	-0.627538	0.530367	0.28529	0.5297	0.781169
PGS001326	Emphysema	HP:0011682	Perimembranous ventricular septal defect	7	-0.000508914	0.0011159	-0.456059	0.648389	0.277448	0.6493	0.781169
PGS001337	Family history of breast cancer	HP:0011682	Perimembranous ventricular septal defect	7	0.000847692	0.001112	0.762317	0.445947	0.293195	0.4491	0.781169
PGS001339	Atrial fibrillation and flutter (time-to-event)	HP:0011682	Perimembranous ventricular septal defect	7	-0.000606522	0.00114211	-0.531055	0.59543	0.280573	0.5948	0.781169
PGS001343	Asthma (algorithmically-defined)	HP:0011682	Perimembranous ventricular septal defect	7	-0.000761315	0.00112933	-0.67413	0.500294	0.28785	0.505	0.781169
PGS001344	Asthma (diagnosed by doctor)	HP:0011682	Perimembranous ventricular septal defect	7	-0.000973945	0.00112599	-0.86497	0.387143	0.300242	0.393	0.781169
PGS001347	Family history of Alzheimer's/dementia	HP:0011682	Perimembranous ventricular septal defect	7	0.000979959	0.00115134	0.851143	0.394776	0.299241	0.4049	0.781169
PGS001364	6mm cylindrical power angle (L)	HP:0011682	Perimembranous ventricular septal defect	7	-0.000676977	0.00111027	-0.609743	0.542091	0.284361	0.541	0.781169
PGS001371	Age diabetes diagnosed	HP:0011682	Perimembranous ventricular septal defect	7	-0.000668649	0.00109567	-0.610267	0.541743	0.284388	0.5599	0.781169
PGS001372	Age hayfever or allergic rhinitis diagnosed by doctor	HP:0011682	Perimembranous ventricular septal defect	7	0.000727405	0.00110353	0.659162	0.509856	0.287007	0.5094	0.781169
PGS001378	Basophill count	HP:0011682	Perimembranous ventricular septal defect	7	0.000602646	0.00109306	0.551339	0.581454	0.281499	0.5782	0.781169
PGS001379	Body surface area	HP:0011682	Perimembranous ventricular septal defect	7	0.000593906	0.00111359	0.533328	0.593857	0.280675	0.5872	0.781169
PGS001380	Corneal hysteresis (L)	HP:0011682	Perimembranous ventricular septal defect	7	0.00065308	0.00111712	0.584609	0.558866	0.283094	0.5468	0.781169
PGS001381	Corneal hysteresis (R)	HP:0011682	Perimembranous ventricular septal defect	7	0.000558795	0.00112072	0.498603	0.618105	0.279163	0.6141	0.781169
PGS001385	Degree bothered by headaches in the last 3 months	HP:0011682	Perimembranous ventricular septal defect	7	-0.000833743	0.00110938	-0.75154	0.452402	0.292506	0.458	0.781169
PGS001390	Duodenal ulcer (time-to-event)	HP:0011682	Perimembranous ventricular septal defect	7	-0.000744035	0.00112171	-0.663303	0.507201	0.287238	0.512	0.781169
PGS001392	Family history of lung cancer	HP:0011682	Perimembranous ventricular septal defect	7	-0.000508045	0.00109943	-0.462099	0.644053	0.277682	0.6337	0.781169
PGS001393	Father's age at death	HP:0011682	Perimembranous ventricular septal defect	7	0.000733023	0.00111318	0.658492	0.510286	0.28697	0.5064	0.781169
PGS001416	Mean FA in anterior limb of internal capsule on FA skeleton (R)	HP:0011682	Perimembranous ventricular septal defect	7	0.000504417	0.0011347	0.444537	0.656695	0.27701	0.6601	0.781169
PGS001417	Mean FA in body of corpus callosum on FA skeleton	HP:0011682	Perimembranous ventricular septal defect	7	0.000612647	0.0011322	0.54111	0.588482	0.281028	0.5933	0.781169
PGS001427	Mean FA in genu of corpus callosum on FA skeleton	HP:0011682	Perimembranous ventricular septal defect	7	0.000948975	0.0011467	0.82757	0.407998	0.297572	0.4172	0.781169
PGS001428	Mean FA in inferior cerebellar peduncle on FA skeleton (R)	HP:0011682	Perimembranous ventricular septal defect	7	0.000785949	0.0010945	0.718093	0.472771	0.290432	0.4766	0.781169
PGS001429	Mean FA in middle cerebellar peduncle on FA skeleton	HP:0011682	Perimembranous ventricular septal defect	7	-0.000642279	0.00112869	-0.569047	0.569378	0.282337	0.5727	0.781169
PGS001432	Mean FA in posterior thalamic radiation on FA skeleton (L)	HP:0011682	Perimembranous ventricular septal defect	7	0.000835088	0.00110826	0.753512	0.451217	0.292631	0.4511	0.781169
PGS001433	Mean FA in posterior thalamic radiation on FA skeleton (R)	HP:0011682	Perimembranous ventricular septal defect	7	-0.000708585	0.00113136	-0.626314	0.531169	0.285226	0.5365	0.781169
PGS001434	Mean FA in retrolenticular part of internal capsule on FA skeleton (L)	HP:0011682	Perimembranous ventricular septal defect	7	0.000884587	0.00110626	0.799619	0.424012	0.295653	0.4228	0.781169
PGS001435	Mean FA in retrolenticular part of internal capsule on FA skeleton (R)	HP:0011682	Perimembranous ventricular septal defect	7	0.000489623	0.00112358	0.435772	0.663042	0.276685	0.6589	0.781169
PGS001436	Mean FA in sagittal stratum on FA skeleton (L)	HP:0011682	Perimembranous ventricular septal defect	7	-0.000906638	0.00112603	-0.805165	0.420805	0.296028	0.4182	0.781169
PGS001438	Mean FA in splenium of corpus callosum on FA skeleton	HP:0011682	Perimembranous ventricular septal defect	7	0.000762699	0.00109605	0.695861	0.486585	0.289106	0.493	0.781169
PGS001439	Mean FA in superior cerebellar peduncle on FA skeleton (L)	HP:0011682	Perimembranous ventricular septal defect	7	0.00074857	0.00110754	0.675888	0.499178	0.28795	0.4975	0.781169
PGS001440	Mean FA in superior cerebellar peduncle on FA skeleton (R)	HP:0011682	Perimembranous ventricular septal defect	7	0.000591402	0.00111094	0.532341	0.594539	0.280631	0.595	0.781169
PGS001441	Mean FA in superior corona radiata on FA skeleton (L)	HP:0011682	Perimembranous ventricular septal defect	7	0.000877886	0.00112834	0.778031	0.436628	0.294216	0.4259	0.781169
PGS001444	Mean FA in superior fronto-occipital fasciculus on FA skeleton (R)	HP:0011682	Perimembranous ventricular septal defect	7	0.000999719	0.00109975	0.909043	0.36342	0.303541	0.3673	0.781169
PGS001445	Mean FA in superior longitudinal fasciculus on FA skeleton (L)	HP:0011682	Perimembranous ventricular septal defect	7	-0.00058188	0.00110915	-0.524618	0.599898	0.280286	0.5951	0.781169
PGS001450	Mean ICVF in anterior corona radiata on FA skeleton (L)	HP:0011682	Perimembranous ventricular septal defect	7	0.000590321	0.00111073	0.531469	0.595144	0.280591	0.5956	0.781169
PGS001452	Mean ICVF in anterior limb of internal capsule on FA skeleton (L)	HP:0011682	Perimembranous ventricular septal defect	7	0.000742425	0.00112362	0.660745	0.50884	0.287096	0.5198	0.781169
PGS001458	Mean ICVF in cingulum cingulate gyrus on FA skeleton (R)	HP:0011682	Perimembranous ventricular septal defect	7	0.000496692	0.0011161	0.445024	0.656343	0.277029	0.6547	0.781169
PGS001460	Mean ICVF in cingulum hippocampus on FA skeleton (R)	HP:0011682	Perimembranous ventricular septal defect	7	-0.000882553	0.00110447	-0.799071	0.424329	0.295616	0.43	0.781169
PGS001461	Mean ICVF in external capsule on FA skeleton (L)	HP:0011682	Perimembranous ventricular septal defect	7	0.000666421	0.00110242	0.604509	0.545564	0.284093	0.5492	0.781169
PGS001466	Mean ICVF in genu of corpus callosum on FA skeleton	HP:0011682	Perimembranous ventricular septal defect	7	0.000683204	0.00110914	0.615978	0.537968	0.284684	0.5407	0.781169
PGS001467	Mean ICVF in inferior cerebellar peduncle on FA skeleton (L)	HP:0011682	Perimembranous ventricular septal defect	7	0.000505222	0.00111152	0.454533	0.649487	0.27739	0.6549	0.781169
PGS001469	Mean ICVF in medial lemniscus on FA skeleton (L)	HP:0011682	Perimembranous ventricular septal defect	7	0.000947906	0.00112008	0.846283	0.39748	0.298893	0.4007	0.781169
PGS001470	Mean ICVF in medial lemniscus on FA skeleton (R)	HP:0011682	Perimembranous ventricular septal defect	7	0.000560488	0.00110632	0.506626	0.612465	0.279503	0.6035	0.781169
PGS001474	Mean ICVF in posterior limb of internal capsule on FA skeleton (L)	HP:0011682	Perimembranous ventricular septal defect	7	-0.000752643	0.00110901	-0.678661	0.497419	0.288108	0.498	0.781169
PGS001475	Mean ICVF in posterior limb of internal capsule on FA skeleton (R)	HP:0011682	Perimembranous ventricular septal defect	7	-0.000833816	0.00110858	-0.752151	0.452035	0.292545	0.4613	0.781169
PGS001476	Mean ICVF in posterior thalamic radiation on FA skeleton (L)	HP:0011682	Perimembranous ventricular septal defect	7	0.000955036	0.00112051	0.852319	0.394123	0.299326	0.399	0.781169
PGS001477	Mean ICVF in posterior thalamic radiation on FA skeleton (R)	HP:0011682	Perimembranous ventricular septal defect	7	0.000884109	0.0011057	0.799594	0.424026	0.295651	0.4264	0.781169
PGS001478	Mean ICVF in retrolenticular part of internal capsule on FA skeleton (L)	HP:0011682	Perimembranous ventricular septal defect	7	0.000511891	0.00112433	0.455286	0.648945	0.277419	0.6548	0.781169
PGS001480	Mean ICVF in sagittal stratum on FA skeleton (L)	HP:0011682	Perimembranous ventricular septal defect	7	-0.000787101	0.00111909	-0.703342	0.481912	0.289547	0.4858	0.781169
PGS001482	Mean ICVF in superior cerebellar peduncle on FA skeleton (L)	HP:0011682	Perimembranous ventricular septal defect	7	0.000705766	0.00111615	0.632324	0.527236	0.285545	0.53	0.781169
PGS001483	Mean ICVF in superior cerebellar peduncle on FA skeleton (R)	HP:0011682	Perimembranous ventricular septal defect	7	0.000552599	0.00111622	0.495062	0.620603	0.279014	0.6182	0.781169
PGS001485	Mean ICVF in superior corona radiata on FA skeleton (R)	HP:0011682	Perimembranous ventricular septal defect	7	0.000716006	0.00109957	0.651171	0.514999	0.286566	0.5235	0.781169
PGS001489	Mean ICVF in superior longitudinal fasciculus on FA skeleton (R)	HP:0011682	Perimembranous ventricular septal defect	7	0.000739382	0.00112055	0.659841	0.50942	0.287045	0.5103	0.781169
PGS001494	Mean ISOVF in anterior corona radiata on FA skeleton (R)	HP:0011682	Perimembranous ventricular septal defect	7	-0.000824915	0.00111929	-0.736998	0.461197	0.291593	0.4537	0.781169
PGS001496	Mean ISOVF in cingulum cingulate gyrus on FA skeleton (L)	HP:0011682	Perimembranous ventricular septal defect	7	-0.000659394	0.00113039	-0.583331	0.559726	0.283031	0.568	0.781169
PGS001500	Mean ISOVF in posterior corona radiata on FA skeleton (L)	HP:0011682	Perimembranous ventricular septal defect	7	-0.000961312	0.00108992	-0.882005	0.377864	0.301498	0.3741	0.781169
PGS001503	Mean ISOVF in sagittal stratum on FA skeleton (R)	HP:0011682	Perimembranous ventricular septal defect	7	-0.000854992	0.00110039	-0.776987	0.437244	0.294147	0.4421	0.781169
PGS001505	Mean ISOVF in superior corona radiata on FA skeleton (L)	HP:0011682	Perimembranous ventricular septal defect	7	-0.000756061	0.0011201	-0.674995	0.499745	0.287899	0.4979	0.781169
PGS001507	Median T2star in caudate (L)	HP:0011682	Perimembranous ventricular septal defect	7	-0.000989491	0.00111676	-0.886035	0.375689	0.301798	0.3833	0.781169
PGS001508	Median T2star in caudate (R)	HP:0011682	Perimembranous ventricular septal defect	7	-0.000730977	0.00112081	-0.652185	0.514345	0.286621	0.5151	0.781169
PGS001514	Non-cancer illness year/age first occurred	HP:0011682	Perimembranous ventricular septal defect	7	0.000500963	0.00111915	0.447626	0.654464	0.277127	0.6531	0.781169
PGS001516	Other diseases of intestine (time-to-event)	HP:0011682	Perimembranous ventricular septal defect	7	-0.00104639	0.00114554	-0.913441	0.361103	0.303879	0.3592	0.781169
PGS001520	Position of the pulse wave peak	HP:0011682	Perimembranous ventricular septal defect	7	0.000603592	0.00111673	0.540498	0.588905	0.281	0.5949	0.781169
PGS001537	Volume of accumbens (L)	HP:0011682	Perimembranous ventricular septal defect	7	-0.000890078	0.00110793	-0.803368	0.421843	0.295906	0.4204	0.781169
PGS001546	Volume of grey matter in Amygdala (L)	HP:0011682	Perimembranous ventricular septal defect	7	-0.000467602	0.00108983	-0.429059	0.66792	0.27644	0.6621	0.781169
PGS001551	Volume of grey matter in Cingulate Gyrus, anterior division (R)	HP:0011682	Perimembranous ventricular septal defect	7	0.00065717	0.00109264	0.601452	0.547597	0.283937	0.5482	0.781169
PGS001555	Volume of grey matter in Crus II Cerebellum (R)	HP:0011682	Perimembranous ventricular septal defect	7	-0.000922897	0.00115536	-0.798793	0.424491	0.295597	0.4278	0.781169
PGS001561	Volume of grey matter in Heschl's Gyrus (includes H1 and H2) (L)	HP:0011682	Perimembranous ventricular septal defect	7	0.000814232	0.00109379	0.744414	0.4567	0.292056	0.4579	0.781169
PGS001563	Volume of grey matter in Hippocampus (L)	HP:0011682	Perimembranous ventricular septal defect	7	-0.000508463	0.00112033	-0.453851	0.649978	0.277364	0.6516	0.781169
PGS001566	Volume of grey matter in I-IV Cerebellum (R)	HP:0011682	Perimembranous ventricular septal defect	7	0.000698015	0.00111131	0.628101	0.529998	0.28532	0.5256	0.781169
PGS001572	Volume of grey matter in IX Cerebellum (L)	HP:0011682	Perimembranous ventricular septal defect	7	-0.000842291	0.00109832	-0.766891	0.443223	0.29349	0.4414	0.781169
PGS001575	Volume of grey matter in Lateral Occipital Cortex, superior division (R)	HP:0011682	Perimembranous ventricular septal defect	7	0.000655411	0.00111256	0.589101	0.55585	0.283317	0.548	0.781169
PGS001578	Volume of grey matter in Middle Frontal Gyrus (R)	HP:0011682	Perimembranous ventricular septal defect	7	-0.000640528	0.00112381	-0.56996	0.568759	0.282381	0.5672	0.781169
PGS001581	Volume of grey matter in Occipital Pole (R)	HP:0011682	Perimembranous ventricular septal defect	7	-0.00057962	0.00111762	-0.518622	0.604073	0.280022	0.6057	0.781169
PGS001583	Volume of grey matter in Parahippocampal Gyrus, anterior division (L)	HP:0011682	Perimembranous ventricular septal defect	7	-0.000574672	0.00110938	-0.518011	0.604499	0.279995	0.604	0.781169
PGS001589	Volume of grey matter in Planum Temporale (L)	HP:0011682	Perimembranous ventricular septal defect	7	0.000727992	0.001112	0.65467	0.512744	0.286758	0.5146	0.781169
PGS001590	Volume of grey matter in Precentral Gyrus (L)	HP:0011682	Perimembranous ventricular septal defect	7	0.000690138	0.0011063	0.623827	0.532802	0.285094	0.5401	0.781169
PGS001591	Volume of grey matter in Precentral Gyrus (R)	HP:0011682	Perimembranous ventricular septal defect	7	-0.000682477	0.00109079	-0.625671	0.531591	0.285192	0.5299	0.781169
PGS001592	Volume of grey matter in Precuneous Cortex (L)	HP:0011682	Perimembranous ventricular septal defect	7	0.000833679	0.00108639	0.767384	0.44293	0.293522	0.4421	0.781169
PGS001593	Volume of grey matter in Putamen (L)	HP:0011682	Perimembranous ventricular septal defect	7	-0.000851345	0.00110187	-0.772637	0.439814	0.293863	0.4362	0.781169
PGS001594	Volume of grey matter in Putamen (R)	HP:0011682	Perimembranous ventricular septal defect	7	-0.000541143	0.00111834	-0.483879	0.628517	0.278552	0.6245	0.781169
PGS001596	Volume of grey matter in Subcallosal Cortex (R)	HP:0011682	Perimembranous ventricular septal defect	7	0.000602941	0.001114	0.54124	0.588393	0.281034	0.5893	0.781169
PGS001598	Volume of grey matter in Superior Frontal Gyrus (R)	HP:0011682	Perimembranous ventricular septal defect	7	-0.000521526	0.00110776	-0.470792	0.637833	0.278025	0.642	0.781169
PGS001602	Volume of grey matter in Supracalcarine Cortex (R)	HP:0011682	Perimembranous ventricular septal defect	7	-0.000841259	0.00112154	-0.750095	0.453272	0.292415	0.4478	0.781169
PGS001604	Volume of grey matter in Temporal Fusiform Cortex, posterior division (L)	HP:0011682	Perimembranous ventricular septal defect	7	0.000558594	0.00111022	0.503138	0.614914	0.279354	0.6206	0.781169
PGS001605	Volume of grey matter in Temporal Fusiform Cortex, posterior division (R)	HP:0011682	Perimembranous ventricular septal defect	7	-0.000731624	0.00111767	-0.654596	0.512791	0.286754	0.509	0.781169
PGS001606	Volume of grey matter in Temporal Pole (L)	HP:0011682	Perimembranous ventricular septal defect	7	-0.000938677	0.00111599	-0.841115	0.400369	0.298525	0.4025	0.781169
PGS001611	Volume of grey matter in V Cerebellum (R)	HP:0011682	Perimembranous ventricular septal defect	7	-0.000933973	0.00110746	-0.843349	0.399119	0.298684	0.4003	0.781169
PGS001613	Volume of grey matter in Ventral Striatum (R)	HP:0011682	Perimembranous ventricular septal defect	7	-0.000961053	0.00109078	-0.881071	0.378369	0.301428	0.3808	0.781169
PGS001615	Volume of grey matter in Vermis IX Cerebellum	HP:0011682	Perimembranous ventricular septal defect	7	-0.000859775	0.00109846	-0.782708	0.433877	0.294524	0.4298	0.781169
PGS001619	Volume of grey matter in Vermis VIIIb Cerebellum	HP:0011682	Perimembranous ventricular septal defect	7	-0.000705802	0.00111746	-0.631615	0.5277	0.285507	0.5347	0.781169
PGS001624	Volume of grey matter in VIIb Cerebellum (R)	HP:0011682	Perimembranous ventricular septal defect	7	-0.000552793	0.00112941	-0.489453	0.624566	0.278781	0.6365	0.781169
PGS001625	Volume of grey matter in VIIIa Cerebellum (L)	HP:0011682	Perimembranous ventricular septal defect	7	-0.00072861	0.00111139	-0.655586	0.512154	0.286809	0.5147	0.781169
PGS001627	Volume of grey matter in VIIIb Cerebellum (L)	HP:0011682	Perimembranous ventricular septal defect	7	-0.000551475	0.00110806	-0.497695	0.618745	0.279124	0.6246	0.781169
PGS001632	Volume of pallidum (R)	HP:0011682	Perimembranous ventricular septal defect	7	-0.000576632	0.00110542	-0.521643	0.601968	0.280155	0.5957	0.781169
PGS001633	Volume of peripheral cortical grey matter	HP:0011682	Perimembranous ventricular septal defect	7	0.000493756	0.00108709	0.4542	0.649727	0.277377	0.6475	0.781169
PGS001634	Volume of peripheral cortical grey matter (normalised for head size)	HP:0011682	Perimembranous ventricular septal defect	7	0.000894511	0.00110499	0.809523	0.418296	0.296325	0.4173	0.781169
PGS001636	Volume of putamen (R)	HP:0011682	Perimembranous ventricular septal defect	7	-0.000937276	0.00107811	-0.869372	0.384732	0.300564	0.3826	0.781169
PGS001640	Volume of white matter	HP:0011682	Perimembranous ventricular septal defect	7	-0.000603301	0.00110104	-0.547936	0.583788	0.281341	0.5874	0.781169
PGS001642	Volumetric scaling from T1 head image to standard space	HP:0011682	Perimembranous ventricular septal defect	7	0.000726592	0.00109576	0.663093	0.507336	0.287227	0.5073	0.781169
PGS001644	WA FA in tract acoustic radiation (R)	HP:0011682	Perimembranous ventricular septal defect	7	0.00054915	0.0011219	0.48948	0.624547	0.278782	0.6192	0.781169
PGS001649	WA FA in tract corticospinal tract (R)	HP:0011682	Perimembranous ventricular septal defect	7	0.000945389	0.00113626	0.83202	0.405482	0.297883	0.4016	0.781169
PGS001653	WA FA in tract inferior fronto-occipital fasciculus (R)	HP:0011682	Perimembranous ventricular septal defect	7	-0.00092973	0.00112793	-0.824283	0.409862	0.297343	0.4136	0.781169
PGS001657	WA FA in tract posterior thalamic radiation (R)	HP:0011682	Perimembranous ventricular septal defect	7	0.000751263	0.00111052	0.676496	0.498792	0.287984	0.4943	0.781169
PGS001658	WA FA in tract superior longitudinal fasciculus (L)	HP:0011682	Perimembranous ventricular septal defect	7	0.00103668	0.00111822	0.927086	0.353977	0.304938	0.3654	0.781169
PGS001659	WA FA in tract uncinate fasciculus (L)	HP:0011682	Perimembranous ventricular septal defect	7	-0.000958445	0.00110358	-0.868491	0.385214	0.3005	0.3879	0.781169
PGS001660	WA FA in tract uncinate fasciculus (R)	HP:0011682	Perimembranous ventricular septal defect	7	0.00048378	0.00111419	0.434197	0.664185	0.276627	0.6632	0.781169
PGS001661	WA ICVF in tract acoustic radiation (L)	HP:0011682	Perimembranous ventricular septal defect	7	-0.000479932	0.00111484	-0.430496	0.666874	0.276492	0.6628	0.781169
PGS001662	WA ICVF in tract acoustic radiation (R)	HP:0011682	Perimembranous ventricular septal defect	7	0.000817482	0.00112063	0.729482	0.465779	0.291128	0.4695	0.781169
PGS001663	WA ICVF in tract anterior thalamic radiation (L)	HP:0011682	Perimembranous ventricular septal defect	7	-0.000809465	0.00110283	-0.733989	0.463028	0.291406	0.4661	0.781169
PGS001664	WA ICVF in tract anterior thalamic radiation (R)	HP:0011682	Perimembranous ventricular septal defect	7	-0.000778216	0.00110867	-0.701939	0.482786	0.289464	0.4865	0.781169
PGS001667	WA ICVF in tract corticospinal tract (L)	HP:0011682	Perimembranous ventricular septal defect	7	0.000815387	0.00110582	0.737358	0.460978	0.291615	0.4513	0.781169
PGS001672	WA ICVF in tract inferior fronto-occipital fasciculus (R)	HP:0011682	Perimembranous ventricular septal defect	7	-0.000574324	0.00111267	-0.516168	0.605785	0.279915	0.6174	0.781169
PGS001676	WA ICVF in tract medial lemniscus (R)	HP:0011682	Perimembranous ventricular septal defect	7	-0.000497572	0.00109977	-0.452431	0.651	0.277309	0.6476	0.781169
PGS001678	WA ICVF in tract parahippocampal part of cingulum (L)	HP:0011682	Perimembranous ventricular septal defect	7	0.000872575	0.00109761	0.794974	0.426708	0.29534	0.4244	0.781169
PGS001682	WA ICVF in tract superior longitudinal fasciculus (L)	HP:0011682	Perimembranous ventricular septal defect	7	0.000834458	0.00112567	0.741302	0.458584	0.291861	0.4621	0.781169
PGS001685	WA ICVF in tract superior thalamic radiation (R)	HP:0011682	Perimembranous ventricular septal defect	7	-0.000500761	0.00110894	-0.451566	0.651623	0.277276	0.647	0.781169
PGS001687	WA ICVF in tract uncinate fasciculus (R)	HP:0011682	Perimembranous ventricular septal defect	7	0.000817486	0.0011053	0.739605	0.459613	0.291755	0.4567	0.781169
PGS001690	WA ISOVF in tract anterior thalamic radiation (R)	HP:0011682	Perimembranous ventricular septal defect	7	-0.000810459	0.00113557	-0.713699	0.475484	0.290167	0.4664	0.781169
PGS001694	WA ISOVF in tract inferior fronto-occipital fasciculus (R)	HP:0011682	Perimembranous ventricular septal defect	7	-0.000744926	0.00112048	-0.664826	0.506227	0.287324	0.5164	0.781169
PGS001697	WA ISOVF in tract posterior thalamic radiation (R)	HP:0011682	Perimembranous ventricular septal defect	7	0.000569302	0.00111394	0.511069	0.60935	0.279694	0.6069	0.781169
PGS001698	WA ISOVF in tract superior longitudinal fasciculus (L)	HP:0011682	Perimembranous ventricular septal defect	7	0.000574538	0.00111392	0.515782	0.606055	0.279898	0.6061	0.781169
PGS001704	WA L1 in tract forceps minor	HP:0011682	Perimembranous ventricular septal defect	7	-0.00064308	0.00110324	-0.582899	0.560017	0.28301	0.5616	0.781169
PGS001713	WA L1 in tract uncinate fasciculus (L)	HP:0011682	Perimembranous ventricular septal defect	7	-0.000762418	0.00111264	-0.685236	0.493262	0.288487	0.4885	0.781169
PGS001718	WA L2 in tract cingulate gyrus part of cingulum (R)	HP:0011682	Perimembranous ventricular septal defect	7	0.000904958	0.00109916	0.823318	0.41041	0.297276	0.4117	0.781169
PGS001721	WA L2 in tract inferior fronto-occipital fasciculus (L)	HP:0011682	Perimembranous ventricular septal defect	7	-0.00074161	0.00112083	-0.661661	0.508253	0.287147	0.5117	0.781169
PGS001722	WA L2 in tract inferior fronto-occipital fasciculus (R)	HP:0011682	Perimembranous ventricular septal defect	7	0.000510451	0.00111777	0.456671	0.647949	0.277472	0.6462	0.781169
PGS001723	WA L2 in tract inferior longitudinal fasciculus (L)	HP:0011682	Perimembranous ventricular septal defect	7	-0.000911363	0.00112651	-0.809017	0.418587	0.296291	0.4195	0.781169
PGS001724	WA L2 in tract inferior longitudinal fasciculus (R)	HP:0011682	Perimembranous ventricular septal defect	7	-0.000802861	0.00112301	-0.714916	0.474732	0.29024	0.4712	0.781169
PGS001728	WA L2 in tract uncinate fasciculus (R)	HP:0011682	Perimembranous ventricular septal defect	7	0.000715014	0.0011035	0.647949	0.51708	0.286389	0.5226	0.781169
PGS001731	WA L3 in tract anterior thalamic radiation (R)	HP:0011682	Perimembranous ventricular septal defect	7	-0.000921049	0.00111323	-0.827366	0.408113	0.297557	0.4085	0.781169
PGS001732	WA L3 in tract cingulate gyrus part of cingulum (L)	HP:0011682	Perimembranous ventricular septal defect	7	-0.000707312	0.00112336	-0.629641	0.52899	0.285402	0.5341	0.781169
PGS001734	WA L3 in tract forceps minor	HP:0011682	Perimembranous ventricular septal defect	7	-0.000867905	0.00111573	-0.777882	0.436716	0.294206	0.435	0.781169
PGS001749	WA MD in tract forceps minor	HP:0011682	Perimembranous ventricular septal defect	7	-0.000755165	0.00109984	-0.686614	0.492393	0.288566	0.4863	0.781169
PGS001751	WA MD in tract inferior fronto-occipital fasciculus (R)	HP:0011682	Perimembranous ventricular septal defect	7	-0.000620569	0.00110593	-0.56113	0.574762	0.281959	0.5728	0.781169
PGS001754	WA MD in tract superior longitudinal fasciculus (L)	HP:0011682	Perimembranous ventricular septal defect	7	0.000484394	0.00110862	0.436932	0.6622	0.276727	0.6576	0.781169
PGS001763	WA MO in tract posterior thalamic radiation (R)	HP:0011682	Perimembranous ventricular septal defect	7	-0.000565777	0.00112574	-0.502585	0.615303	0.279331	0.6055	0.781169
PGS001765	WA MO in tract superior thalamic radiation (R)	HP:0011682	Perimembranous ventricular septal defect	7	-0.00077524	0.00112051	-0.691864	0.48909	0.288872	0.4837	0.781169
PGS001767	WA OD in tract inferior longitudinal fasciculus (R)	HP:0011682	Perimembranous ventricular septal defect	7	-0.000505478	0.00112645	-0.448735	0.653664	0.277169	0.6529	0.781169
PGS001770	WA OD in tract superior longitudinal fasciculus (R)	HP:0011682	Perimembranous ventricular septal defect	7	0.000958815	0.00111318	0.861328	0.389144	0.299977	0.3941	0.781169
PGS001786	Appendectomy	HP:0011682	Perimembranous ventricular septal defect	7	-0.000524748	0.00110456	-0.475073	0.634779	0.278196	0.6399	0.781169
PGS001788	Chronic obstructive pulmonary disease	HP:0011682	Perimembranous ventricular septal defect	7	0.000514499	0.00111608	0.460987	0.644851	0.277639	0.6451	0.781169
PGS001792	Primary open-angle glaucoma	HP:0011682	Perimembranous ventricular septal defect	7	-0.000683675	0.00109065	-0.626853	0.530816	0.285254	0.5296	0.781169
PGS001795	Uterine cancer	HP:0011682	Perimembranous ventricular septal defect	7	-0.000786907	0.00113636	-0.69248	0.488704	0.288908	0.4892	0.781169
PGS001801	FEV1/FVC ratio	HP:0011682	Perimembranous ventricular septal defect	7	0.000742502	0.00113894	0.651923	0.514514	0.286607	0.5181	0.781169
PGS001985	logMAR in round (left/right)	HP:0011682	Perimembranous ventricular septal defect	7	-0.000825185	0.0011246	-0.733756	0.46317	0.291392	0.4642	0.781169
PGS002022	Nontoxic multinodular goiter	HP:0011682	Perimembranous ventricular septal defect	7	0.000532092	0.00110775	0.480337	0.631032	0.278408	0.6354	0.781169
PGS002025	Type 1 diabetes	HP:0011682	Perimembranous ventricular septal defect	7	-0.000886388	0.00109717	-0.807889	0.419236	0.296214	0.418	0.781169
PGS002028	Hypoglycemia	HP:0011682	Perimembranous ventricular septal defect	7	-0.000527878	0.00109261	-0.483133	0.629046	0.278522	0.6372	0.781169
PGS002029	Disorders of lipoid metabolism	HP:0011682	Perimembranous ventricular septal defect	7	0.000633913	0.00109017	0.581478	0.560974	0.28294	0.5568	0.781169
PGS002031	Disorders of iron metabolism	HP:0011682	Perimembranous ventricular septal defect	7	-0.00105981	0.00109855	-0.964741	0.334773	0.307943	0.4637	0.781169
PGS002032	Disorders of bilirubin excretion	HP:0011682	Perimembranous ventricular septal defect	7	-0.000739897	0.00112973	-0.654932	0.512575	0.286773	0.5406	0.781169
PGS002035	Dementias	HP:0011682	Perimembranous ventricular septal defect	7	0.000831918	0.00115311	0.721454	0.470701	0.290636	0.4808	0.781169
PGS002040	Retinal detachments and defects	HP:0011682	Perimembranous ventricular septal defect	7	0.000691552	0.00110266	0.627166	0.530611	0.285271	0.5228	0.781169
PGS002057	Varicose veins	HP:0011682	Perimembranous ventricular septal defect	7	-0.000993748	0.00112148	-0.886105	0.375651	0.301804	0.3651	0.781169
PGS002065	Inguinal hernia	HP:0011682	Perimembranous ventricular septal defect	7	0.00082884	0.0011214	0.739113	0.459912	0.291725	0.4592	0.781169
PGS002066	Ulcerative colitis	HP:0011682	Perimembranous ventricular septal defect	7	-0.000549343	0.00110825	-0.495685	0.620163	0.27904	0.6275	0.781169
PGS002079	Irregular menstrual cycle/bleeding	HP:0011682	Perimembranous ventricular septal defect	7	0.00099219	0.00112296	0.883552	0.377028	0.301613	0.3786	0.781169
PGS002080	Rhesus isoimmunization in pregnancy	HP:0011682	Perimembranous ventricular septal defect	7	-0.000480882	0.00112413	-0.427782	0.668849	0.276394	0.6285	0.781169
PGS002081	Superficial cellulitis and abscess	HP:0011682	Perimembranous ventricular septal defect	7	0.000873278	0.00111909	0.780348	0.435264	0.294368	0.4436	0.781169
PGS002084	Sarcoidosis	HP:0011682	Perimembranous ventricular septal defect	7	-0.000577643	0.00110606	-0.522252	0.601544	0.280181	0.597	0.781169
PGS002089	Ankylosing spondylitis	HP:0011682	Perimembranous ventricular septal defect	7	-0.000783604	0.00114597	-0.683793	0.494173	0.288403	0.6118	0.781169
PGS002091	Polymyalgia Rheumatica	HP:0011682	Perimembranous ventricular septal defect	7	-0.000889457	0.0011031	-0.806323	0.420138	0.296107	0.4293	0.781169
PGS002094	Osteoarthrosis	HP:0011682	Perimembranous ventricular septal defect	7	0.000580046	0.0011116	0.52181	0.601852	0.280162	0.601	0.781169
PGS002098	Recent poor appetite or overeating	HP:0011682	Perimembranous ventricular septal defect	7	0.000728469	0.00110802	0.65745	0.510955	0.286912	0.5144	0.781169
PGS002102	Apolipoprotein B	HP:0011682	Perimembranous ventricular septal defect	7	-0.000647669	0.00112859	-0.573875	0.566107	0.28257	0.5568	0.781169
PGS002105	Birth weight	HP:0011682	Perimembranous ventricular septal defect	7	0.000923717	0.00110262	0.83775	0.402256	0.298287	0.3958	0.781169
PGS002106	Calcium	HP:0011682	Perimembranous ventricular septal defect	7	-0.00064926	0.00112585	-0.576682	0.564209	0.282706	0.5653	0.781169
PGS002111	Ever depressed for a whole week	HP:0011682	Perimembranous ventricular septal defect	7	-0.000867361	0.00112429	-0.771478	0.440501	0.293787	0.4425	0.781169
PGS002118	PQ interval	HP:0011682	Perimembranous ventricular septal defect	7	0.000950211	0.00110927	0.856609	0.391748	0.299635	0.3928	0.781169
PGS002123	Red blood cell (erythrocyte) count	HP:0011682	Perimembranous ventricular septal defect	7	-0.000528327	0.00110537	-0.477965	0.632719	0.278312	0.6334	0.781169
PGS002127	Age at first live birth	HP:0011682	Perimembranous ventricular septal defect	7	-0.000702484	0.00110741	-0.63435	0.525914	0.285653	0.5281	0.781169
PGS002132	Falls in the last year	HP:0011682	Perimembranous ventricular septal defect	7	0.000581702	0.00111881	0.519928	0.603162	0.280079	0.6061	0.781169
PGS002136	Recent feelings of foreboding	HP:0011682	Perimembranous ventricular septal defect	7	0.000940578	0.00110443	0.85164	0.3945	0.299277	0.3892	0.781169
PGS002144	Trouble falling asleep	HP:0011682	Perimembranous ventricular septal defect	7	0.000653831	0.00112036	0.583589	0.559552	0.283044	0.565	0.781169
PGS002146	Standing height	HP:0011682	Perimembranous ventricular septal defect	7	0.00100702	0.00110387	0.912263	0.361723	0.303788	0.3673	0.781169
PGS002147	Immature reticulocyte fraction	HP:0011682	Perimembranous ventricular septal defect	7	0.00100448	0.00111459	0.901213	0.367567	0.302943	0.367	0.781169
PGS002148	Average total household income before tax	HP:0011682	Perimembranous ventricular septal defect	7	0.000508575	0.00111087	0.457817	0.647126	0.277516	0.6495	0.781169
PGS002149	Sleeplessness / insomnia	HP:0011682	Perimembranous ventricular septal defect	7	0.000616371	0.00112748	0.546681	0.584649	0.281284	0.5787	0.781169
PGS002150	LDL direct	HP:0011682	Perimembranous ventricular septal defect	7	-0.00102994	0.00111876	-0.92061	0.357348	0.304433	0.3599	0.781169
PGS002152	Alcohol intake frequency	HP:0011682	Perimembranous ventricular septal defect	7	0.00060637	0.00111692	0.542896	0.587253	0.281109	0.5886	0.781169
PGS002153	General happiness with own health	HP:0011682	Perimembranous ventricular septal defect	7	0.000692316	0.00111328	0.62187	0.534087	0.284991	0.5406	0.781169
PGS002162	Creatinine (enzymatic) in urine	HP:0011682	Perimembranous ventricular septal defect	7	0.000896044	0.00109987	0.814683	0.415336	0.296679	0.4065	0.781169
PGS002168	Whole body fat-free mass	HP:0011682	Perimembranous ventricular septal defect	7	0.000879292	0.0010999	0.799432	0.42412	0.29564	0.425	0.781169
PGS002173	Heel bone mineral density (BMD)	HP:0011682	Perimembranous ventricular septal defect	7	-0.00105355	0.00115166	-0.91481	0.360385	0.303984	0.3579	0.781169
PGS002179	Impedance of whole body	HP:0011682	Perimembranous ventricular septal defect	7	-0.000498936	0.00109154	-0.457095	0.647645	0.277488	0.6403	0.781169
PGS002182	Gamma glutamyltransferase	HP:0011682	Perimembranous ventricular septal defect	7	-0.000870571	0.00110678	-0.786582	0.431606	0.29478	0.4297	0.781169
PGS002188	Platelet crit	HP:0011682	Perimembranous ventricular septal defect	7	0.000845174	0.00111731	0.756438	0.449462	0.292818	0.4454	0.781169
PGS002189	Mean platelet (thrombocyte) volume	HP:0011682	Perimembranous ventricular septal defect	7	-0.00064776	0.00111317	-0.581904	0.560687	0.282961	0.5575	0.781169
PGS002190	Platelet distribution width	HP:0011682	Perimembranous ventricular septal defect	7	-0.000918734	0.00110425	-0.832001	0.405492	0.297882	0.4052	0.781169
PGS002192	Potassium in urine	HP:0011682	Perimembranous ventricular septal defect	7	0.00048907	0.00112649	0.434155	0.664215	0.276625	0.6631	0.781169
PGS002198	Urea	HP:0011682	Perimembranous ventricular septal defect	7	-0.000599766	0.00113264	-0.529531	0.596487	0.280505	0.6033	0.781169
PGS002199	Ventricular rate	HP:0011682	Perimembranous ventricular septal defect	7	-0.000814731	0.00111766	-0.728962	0.466097	0.291096	0.4529	0.781169
PGS002202	Whole body water mass	HP:0011682	Perimembranous ventricular septal defect	7	0.000887271	0.00110078	0.806039	0.420301	0.296088	0.4151	0.781169
PGS002207	Mean corpuscular volume	HP:0011682	Perimembranous ventricular septal defect	7	0.000809209	0.00110762	0.730582	0.465107	0.291196	0.4603	0.781169
PGS002208	Monocyte percentage	HP:0011682	Perimembranous ventricular septal defect	7	0.000497889	0.00111691	0.445774	0.655801	0.277057	0.6478	0.781169
PGS002211	Myopia diagnosis	HP:0011682	Perimembranous ventricular septal defect	7	-0.000600601	0.00109531	-0.54834	0.58351	0.28136	0.5831	0.781169
PGS002213	Neuroticism score	HP:0011682	Perimembranous ventricular septal defect	7	-0.000654007	0.00111644	-0.585796	0.558069	0.283153	0.5482	0.781169
PGS002216	Phosphate	HP:0011682	Perimembranous ventricular septal defect	7	-0.000703436	0.00111726	-0.629609	0.529011	0.2854	0.536	0.781169
PGS002223	Sensitive stomach	HP:0011682	Perimembranous ventricular septal defect	7	0.000617683	0.00108948	0.566951	0.570801	0.282236	0.5778	0.781169
PGS002224	Sitting height	HP:0011682	Perimembranous ventricular septal defect	7	0.00093569	0.00112126	0.834497	0.404085	0.298057	0.4023	0.781169
PGS002225	Snoring	HP:0011682	Perimembranous ventricular septal defect	7	-0.000898316	0.00109995	-0.816688	0.414189	0.296817	0.4146	0.781169
PGS002226	Sodium in urine	HP:0011682	Perimembranous ventricular septal defect	7	-0.000896014	0.00110827	-0.808479	0.418896	0.296254	0.4266	0.781169
PGS002230	Water intake	HP:0011682	Perimembranous ventricular septal defect	7	-0.00064502	0.00109031	-0.591595	0.554179	0.283441	0.5567	0.781169
PGS002231	Qualifications (years of education)	HP:0011682	Perimembranous ventricular septal defect	7	-0.000522532	0.00110451	-0.473088	0.636194	0.278116	0.6334	0.781169
PGS002237	Chronic Kidney Disease (stage 3 or greater)	HP:0011682	Perimembranous ventricular septal defect	7	-0.000995774	0.00113666	-0.876055	0.381089	0.301056	0.3839	0.781169
PGS002245	Liver fat (MRI-derived)	HP:0011682	Perimembranous ventricular septal defect	7	-0.000985639	0.00110661	-0.890687	0.373188	0.302147	0.3725	0.781169
PGS002250	Epithelial ovarian cancer	HP:0011682	Perimembranous ventricular septal defect	7	0.000575361	0.00112356	0.512088	0.608637	0.279738	0.5952	0.781169
PGS002255	Physical activity (measured)	HP:0011682	Perimembranous ventricular septal defect	7	-0.000512354	0.00112442	-0.45566	0.648676	0.277433	0.6506	0.781169
PGS002266	Nonsyndromic cleft lip with or without cleft palate	HP:0011682	Perimembranous ventricular septal defect	7	0.000573249	0.00110347	0.519499	0.603462	0.28006	0.5969	0.781169
PGS002269	Age-related macular degeneration	HP:0011682	Perimembranous ventricular septal defect	7	0.000739908	0.0011089	0.667244	0.504681	0.28746	0.4998	0.781169
PGS002271	Mitral valve prolapse	HP:0011682	Perimembranous ventricular septal defect	7	0.000864249	0.00112073	0.771148	0.440696	0.293766	0.44	0.781169
PGS002276	QTc duration	HP:0011682	Perimembranous ventricular septal defect	7	-0.000590354	0.00110338	-0.535039	0.592673	0.280752	0.5923	0.781169
PGS002278	Supranormal left ventricular ejection fraction	HP:0011682	Perimembranous ventricular septal defect	7	-0.000491117	0.00110069	-0.446191	0.6555	0.277073	0.6555	0.781169
PGS002288	Pelvic organ prolapse	HP:0011682	Perimembranous ventricular septal defect	7	-0.000965333	0.00109715	-0.879859	0.379025	0.301338	0.3765	0.781169
PGS002299	Gastric cancer	HP:0011682	Perimembranous ventricular septal defect	7	0.00069079	0.00110663	0.624227	0.532539	0.285115	0.5299	0.781169
PGS002309	Number of children ever born	HP:0011682	Perimembranous ventricular septal defect	7	0.000709375	0.00109899	0.645479	0.518679	0.286254	0.5192	0.781169
PGS002312	Autoimmune disease	HP:0011682	Perimembranous ventricular septal defect	7	0.000901343	0.00110923	0.812586	0.416537	0.296535	0.4196	0.781169
PGS002314	Balding Type 1	HP:0011682	Perimembranous ventricular septal defect	7	0.000899057	0.00110775	0.811608	0.417098	0.296468	0.4083	0.781169
PGS002315	Bone Mineral Density	HP:0011682	Perimembranous ventricular septal defect	7	-0.000811216	0.00113281	-0.716109	0.473994	0.290312	0.4745	0.781169
PGS002318	Chronotype (morning person)	HP:0011682	Perimembranous ventricular septal defect	7	-0.000965517	0.00109988	-0.877834	0.380123	0.301188	0.384	0.781169
PGS002324	Endocrine and diabetes diseases	HP:0011682	Perimembranous ventricular septal defect	7	-0.000894713	0.00111046	-0.805712	0.42049	0.296066	0.4203	0.781169
PGS002325	Eosinophil count	HP:0011682	Perimembranous ventricular septal defect	7	0.000602305	0.00111689	0.53927	0.589751	0.280944	0.5923	0.781169
PGS002330	Hair Color	HP:0011682	Perimembranous ventricular septal defect	7	-0.000691828	0.00112501	-0.61495	0.538647	0.28463	0.5343	0.781169
PGS002331	HbA1c	HP:0011682	Perimembranous ventricular septal defect	7	0.000826576	0.00109329	0.756042	0.449699	0.292793	0.4423	0.781169
PGS002336	Hypothyroidism	HP:0011682	Perimembranous ventricular septal defect	7	0.000594082	0.0011198	0.530523	0.595799	0.280549	0.6057	0.781169
PGS002344	Psoriasis	HP:0011682	Perimembranous ventricular septal defect	7	-0.000534521	0.00111438	-0.47966	0.631514	0.27838	0.629	0.781169
PGS002345	Red Blood Cell Count	HP:0011682	Perimembranous ventricular septal defect	7	-0.000785933	0.00112048	-0.701427	0.483106	0.289434	0.4921	0.781169
PGS002347	Respiratory and ear-nose-throat diseases	HP:0011682	Perimembranous ventricular septal defect	7	-0.000830472	0.00111496	-0.744847	0.456438	0.292084	0.4541	0.781169
PGS002351	Thyroid (self-reported conditions)	HP:0011682	Perimembranous ventricular septal defect	7	0.000802039	0.00110998	0.722573	0.470013	0.290705	0.4702	0.781169
PGS002356	Waist-Hip Ratio	HP:0011682	Perimembranous ventricular septal defect	7	0.000716233	0.001109	0.645839	0.518446	0.286274	0.5175	0.781169
PGS002726	Multiple sclerosis	HP:0011682	Perimembranous ventricular septal defect	7	-0.000595932	0.00111029	-0.536734	0.591502	0.280829	0.5864	0.781169
PGS002730	LDL lowering in response to statin	HP:0011682	Perimembranous ventricular septal defect	7	-0.000527651	0.00110918	-0.475712	0.634324	0.278221	0.6303	0.781169
PGS002738	Alcohol use disorder	HP:0011682	Perimembranous ventricular septal defect	7	-0.000598376	0.00111329	-0.537485	0.590983	0.280863	0.5932	0.781169
PGS002747	Gastrointestinal cancer	HP:0011682	Perimembranous ventricular septal defect	7	-0.000900825	0.00111149	-0.810465	0.417755	0.29639	0.4145	0.781169
PGS002749	Total knee replacement	HP:0011682	Perimembranous ventricular septal defect	7	-0.000712678	0.00109496	-0.65087	0.515193	0.286549	0.5114	0.781169
PGS002768	Osteoporosis	HP:0011682	Perimembranous ventricular septal defect	7	0.000538553	0.00115036	0.46816	0.639713	0.27792	0.6434	0.781169
PGS002776	Incident coronary artery disease	HP:0011682	Perimembranous ventricular septal defect	7	-0.000519393	0.00110709	-0.469153	0.639004	0.27796	0.6371	0.781169
PGS002782	nonHDL Cholesterol	HP:0011682	Perimembranous ventricular septal defect	7	-0.00093996	0.00109318	-0.859838	0.389965	0.299869	0.3857	0.781169
PGS002787	Type 1 bipolar disorder	HP:0011682	Perimembranous ventricular septal defect	7	-0.000873984	0.00113135	-0.772511	0.439889	0.293855	0.447	0.781169
PGS002788	Type 2 bipolar disorder	HP:0011682	Perimembranous ventricular septal defect	7	-0.000956697	0.00112136	-0.853156	0.393659	0.299386	0.4001	0.781169
PGS002823	Age at Menopause	HP:0011682	Perimembranous ventricular septal defect	7	0.000531601	0.00111642	0.476168	0.633999	0.27824	0.6328	0.781169
PGS002867	C-reactive Protein	HP:0011682	Perimembranous ventricular septal defect	7	-0.000559114	0.00112837	-0.495504	0.62029	0.279033	0.6146	0.781169
PGS002892	Diastolic Blood Pressure	HP:0011682	Perimembranous ventricular septal defect	7	-0.000906693	0.00111311	-0.814556	0.415408	0.29667	0.4187	0.781169
PGS002957	HDL	HP:0011682	Perimembranous ventricular septal defect	7	-0.000927481	0.00111121	-0.834658	0.403995	0.298069	0.4009	0.781169
PGS003043	Polyunsatturated Fatty Acids	HP:0011682	Perimembranous ventricular septal defect	7	-0.000661403	0.00111571	-0.592808	0.553366	0.283502	0.5525	0.781169
PGS003137	Total Cholesterol	HP:0011682	Perimembranous ventricular septal defect	7	-0.000898294	0.00110847	-0.810388	0.417798	0.296384	0.4109	0.781169
PGS003162	Vitamin B12	HP:0011682	Perimembranous ventricular septal defect	7	-0.000776829	0.00112875	-0.688222	0.49138	0.28866	0.4695	0.781169
PGS003212	Sleep Apnea	HP:0011682	Perimembranous ventricular septal defect	7	0.000545068	0.00112276	0.485473	0.627386	0.278617	0.6235	0.781169
PGS003282	Cystatin C	HP:0011682	Perimembranous ventricular septal defect	7	0.00049311	0.00112255	0.439276	0.660502	0.276814	0.6567	0.781169
PGS003322	Insomnia	HP:0011682	Perimembranous ventricular septal defect	7	0.000653797	0.00111757	0.585018	0.558591	0.283115	0.5673	0.781169
PGS003335	Bladder cancer	HP:0011682	Perimembranous ventricular septal defect	7	-0.000872546	0.00111	-0.786078	0.4319	0.294747	0.4343	0.781169
PGS003354	Childhood steroid-sensitive nephrotic syndrome	HP:0011682	Perimembranous ventricular septal defect	7	0.000598015	0.00111856	0.534628	0.592958	0.280733	0.5716	0.781169
PGS003361	Age of smoking initiation	HP:0011682	Perimembranous ventricular septal defect	7	-0.00100317	0.00113027	-0.887543	0.374877	0.301911	0.3744	0.781169
PGS003390	Head and neck squamous cell carcinoma	HP:0011682	Perimembranous ventricular septal defect	7	-0.000549688	0.00113778	-0.483125	0.629052	0.278521	0.6267	0.781169
PGS003393	Lung adenocarcinoma	HP:0011682	Perimembranous ventricular septal defect	7	-0.000901863	0.00109882	-0.820759	0.411866	0.297098	0.4149	0.781169
PGS000273	Proteinase-activated receptor 1 (PAR-1) serum levels	HP:0000717	Autism	283	-0.00716879	0.00652384	-1.09886	0.271941	3.31769	0.2719	0.781189
PGS000927	Other dermatitis (time-to-event)	HP:0000717	Autism	283	-0.00737726	0.00653378	-1.1291	0.258972	3.32058	0.2586	0.781189
PGS001044	Glucosamine intake	HP:0000717	Autism	283	0.00723372	0.00654359	1.10547	0.269071	3.31832	0.2715	0.781189
PGS001131	Zoster [herpes zoster] (time-to-event)	HP:0000717	Autism	283	-0.00729154	0.00664696	-1.09697	0.272764	3.31751	0.272	0.781189
PGS001168	Trunk fat free mass	HP:0000717	Autism	283	0.00718378	0.00654644	1.09736	0.272598	3.31755	0.2693	0.781189
PGS001257	Childhood sunburn	HP:0000717	Autism	283	0.00735883	0.0065362	1.12586	0.26034	3.32027	0.2621	0.781189
PGS001335	Vascular/heart problems diagnosed by doctor High BP	HP:0000717	Autism	283	-0.00721501	0.00642136	-1.1236	0.261299	3.32005	0.2626	0.781189
PGS001450	Mean ICVF in anterior corona radiata on FA skeleton (L)	HP:0000717	Autism	283	-0.00738904	0.00654146	-1.12957	0.258772	3.32063	0.2593	0.781189
PGS001454	Mean ICVF in body of corpus callosum on FA skeleton	HP:0000717	Autism	283	-0.00714233	0.00649276	-1.10004	0.271425	3.3178	0.2722	0.781189
PGS001466	Mean ICVF in genu of corpus callosum on FA skeleton	HP:0000717	Autism	283	-0.00725126	0.00653225	-1.11007	0.267081	3.31875	0.2686	0.781189
PGS001493	Mean ISOVF in anterior corona radiata on FA skeleton (L)	HP:0000717	Autism	283	0.00733482	0.00663599	1.10531	0.269138	3.3183	0.2633	0.781189
PGS001504	Mean ISOVF in superior cerebellar peduncle on FA skeleton (R)	HP:0000717	Autism	283	0.00740411	0.00657645	1.12585	0.260343	3.32027	0.2681	0.781189
PGS001558	Volume of grey matter in Frontal Orbital Cortex (L)	HP:0000717	Autism	283	-0.00715535	0.00649468	-1.10173	0.270693	3.31796	0.2637	0.781189
PGS001650	WA FA in tract forceps major	HP:0000717	Autism	283	0.00717585	0.00652831	1.09919	0.271797	3.31772	0.268	0.781189
PGS001698	WA ISOVF in tract superior longitudinal fasciculus (L)	HP:0000717	Autism	283	0.00737474	0.00656019	1.12416	0.261057	3.32011	0.2639	0.781189
PGS002064	Appendiceal conditions	HP:0000717	Autism	283	0.00728374	0.00656408	1.10964	0.267269	3.31871	0.2671	0.781189
PGS002094	Osteoarthrosis	HP:0000717	Autism	283	0.00727502	0.00654663	1.11126	0.266568	3.31887	0.2641	0.781189
PGS002248	Childhood asthma	HP:0000717	Autism	283	0.00735801	0.00664682	1.107	0.268408	3.31846	0.2688	0.781189
PGS002334	High cholesterol	HP:0000717	Autism	283	-0.00722654	0.00647107	-1.11675	0.264216	3.31939	0.2681	0.781189
PGS000126	Serum urate	HP:0000508	Ptosis	18	0.00106426	0.00173649	0.612879	0.540015	0.198981	0.5324	0.781197
PGS001025	Nonrheumatic aortic valve disorders (time-to-event)	HP:0001272	Cerebellar atrophy	5	0.000939567	0.000944188	0.995106	0.319786	0.159877	0.3296	0.781209
PGS001091	Loneliness	HP:0001272	Cerebellar atrophy	5	-0.000933192	0.000948653	-0.983703	0.325362	0.158924	0.3291	0.781209
PGS001699	WA ISOVF in tract superior longitudinal fasciculus (R)	HP:0001272	Cerebellar atrophy	5	0.000927996	0.000951783	0.975008	0.329656	0.158205	0.3302	0.781209
PGS000268	Matrix metalloproteinase-7 (MMP-7) serum levels	HP:0003394	Muscle spasm	7	0.00046273	0.00112328	0.411946	0.680416	0.242086	0.6864	0.781211
PGS000294	Vascular endothelial growth factor A (VEGF-A) serum levels	HP:0003394	Muscle spasm	7	0.000454319	0.0011297	0.402157	0.687605	0.24175	0.6858	0.781211
PGS000644	Nodular lymphoma	HP:0003394	Muscle spasm	7	0.000441852	0.00110774	0.398877	0.69002	0.241639	0.6851	0.781211
PGS000984	Frequency of playing computer games	HP:0003394	Muscle spasm	7	0.000458822	0.00111773	0.410495	0.68148	0.242036	0.6855	0.781211
PGS001105	Body fat percentage (trunk fat)	HP:0003394	Muscle spasm	7	0.000452605	0.00112307	0.403008	0.686979	0.241778	0.6874	0.781211
PGS001155	Impedance (left leg)	HP:0003394	Muscle spasm	7	-0.000437082	0.0010965	-0.398615	0.690213	0.24163	0.6821	0.781211
PGS001422	Mean FA in cingulum hippocampus on FA skeleton (R)	HP:0003394	Muscle spasm	7	0.000452663	0.00112056	0.403961	0.686278	0.241811	0.6893	0.781211
PGS001429	Mean FA in middle cerebellar peduncle on FA skeleton	HP:0003394	Muscle spasm	7	-0.000454388	0.00112892	-0.402497	0.687354	0.241761	0.6853	0.781211
PGS001465	Mean ICVF in fornix on FA skeleton	HP:0003394	Muscle spasm	7	0.000437293	0.00110696	0.39504	0.692849	0.24151	0.6901	0.781211
PGS001718	WA L2 in tract cingulate gyrus part of cingulum (R)	HP:0003394	Muscle spasm	7	-0.000436128	0.00109947	-0.396672	0.691645	0.241565	0.6876	0.781211
PGS002070	Anal and rectal polyp	HP:0003394	Muscle spasm	7	-0.000440172	0.00110734	-0.397503	0.691033	0.241592	0.6896	0.781211
PGS002117	PP interval	HP:0003394	Muscle spasm	7	0.000455928	0.00111361	0.409416	0.682272	0.241998	0.6831	0.781211
PGS002130	Testosterone (female only)	HP:0003394	Muscle spasm	7	0.000460162	0.00112341	0.40961	0.682129	0.242005	0.6885	0.781211
PGS002156	Age first had sexual intercourse	HP:0003394	Muscle spasm	7	-0.000448514	0.001108	-0.404796	0.685664	0.241839	0.6862	0.781211
PGS000708	Kidney failure	HP:0001634	Mitral valve prolapse	6	-0.00136279	0.00102734	-1.32652	0.184796	0.319806	0.1771	0.781239
PGS001318	Disorders of lipoprotein metabolism and other lipidaemias (time-to-event)	HP:0001634	Mitral valve prolapse	6	-0.00136033	0.00101579	-1.33918	0.180639	0.321229	0.1777	0.781239
PGS001278	previously: Blood clot in the leg (DVT) or lung	HP:0011787	Central hypothyroidism	7	0.000261251	0.00110897	0.23558	0.813779	0.166987	0.8147	0.781272
PGS002105	Birth weight	HP:0011787	Central hypothyroidism	7	-0.000248634	0.00110334	-0.225346	0.821729	0.166788	0.8152	0.781272
PGS001254	Dupuytren's contracture	HP:0002015	Dysphagia	153	-0.0119948	0.00506076	-2.37016	0.0178602	1.14418	0.0178	0.781325
PGS001382	Corneal resistance factor (L)	HP:0001363	Craniosynostosis	20	-0.00128211	0.00185981	-0.689377	0.490654	0.238754	0.4942	0.781339
PGS001491	Mean ICVF in uncinate fasciculus on FA skeleton (L)	HP:0001655	Patent foramen ovale	48	0.0061125	0.00287531	2.12586	0.0336183	0.551132	0.0348	0.781352
PGS001720	WA L2 in tract forceps minor	HP:0001655	Patent foramen ovale	48	-0.0060592	0.00286656	-2.11376	0.0346404	0.548959	0.0353	0.781352
PGS000925	Unspecified acute lower respiratory infection (time-to-event)	HP:0000010	Recurrent urinary tract infections	8	0.000847955	0.00118626	0.714812	0.474796	0.528227	0.4687	0.781359
PGS001003	Number of medications taken	HP:0000010	Recurrent urinary tract infections	8	-0.000845132	0.00117479	-0.719392	0.47197	0.528504	0.475	0.781359
PGS001425	Mean FA in fornix cres+stria terminalis on FA skeleton (R)	HP:0000010	Recurrent urinary tract infections	8	-0.000860258	0.00119714	-0.718595	0.472462	0.528456	0.4752	0.781359
PGS001547	Volume of grey matter in Brain-Stem	HP:0000010	Recurrent urinary tract infections	8	0.000863613	0.0011966	0.72172	0.470538	0.528645	0.4716	0.781359
PGS001620	Volume of grey matter in Vermis X Cerebellum	HP:0000010	Recurrent urinary tract infections	8	-0.000829514	0.00116021	-0.714966	0.474701	0.528237	0.4747	0.781359
PGS001628	Volume of grey matter in VIIIb Cerebellum (R)	HP:0000010	Recurrent urinary tract infections	8	-0.000842039	0.00120631	-0.698028	0.485228	0.527229	0.4737	0.781359
PGS001755	WA MD in tract superior thalamic radiation (L)	HP:0000010	Recurrent urinary tract infections	8	-0.00084898	0.00118091	-0.718917	0.472263	0.528475	0.4691	0.781359
PGS002058	Hemorrhoids	HP:0000010	Recurrent urinary tract infections	8	0.000875616	0.00120727	0.725288	0.468347	0.528862	0.4694	0.781359
PGS002152	Alcohol intake frequency	HP:0000010	Recurrent urinary tract infections	8	0.000844916	0.00119231	0.708639	0.478619	0.527857	0.4741	0.781359
PGS002181	Lipoprotein A	HP:0000010	Recurrent urinary tract infections	8	-0.000864028	0.00119064	-0.725686	0.468103	0.528887	0.4703	0.781359
PGS002292	Keratoconus	HP:0000010	Recurrent urinary tract infections	8	0.000854382	0.00118796	0.7192	0.472089	0.528492	0.4695	0.781359
PGS002299	Gastric cancer	HP:0000010	Recurrent urinary tract infections	8	0.000829906	0.00118135	0.702504	0.482434	0.527493	0.474	0.781359
PGS002320	Dermatologic diseases	HP:0000010	Recurrent urinary tract infections	8	0.000864616	0.00118753	0.72808	0.466637	0.529033	0.4692	0.781359
PGS001482	Mean ICVF in superior cerebellar peduncle on FA skeleton (L)	HP:0001249	Intellectual disability	81	-0.000905827	0.00374038	-0.242175	0.808665	0.103601	0.8109	0.781366
PGS000238	Tumor necrosis factor receptor superfamily member 6 (FAS) serum levels	HP:0000365	Hearing impairment	49	-0.00279817	0.0029065	-0.962725	0.335784	0.211009	0.3356	0.781382
PGS000249	Interleukin-18 (IL-18) serum levels	HP:0000365	Hearing impairment	49	-0.0028585	0.00295987	-0.965755	0.334266	0.211258	0.326	0.781382
PGS000254	Interleukin-8 (IL-8) serum levels	HP:0000365	Hearing impairment	49	0.00284826	0.00293753	0.969613	0.332339	0.211576	0.3328	0.781382
PGS000268	Matrix metalloproteinase-7 (MMP-7) serum levels	HP:0000365	Hearing impairment	49	0.0027708	0.00294594	0.940549	0.347032	0.209211	0.3383	0.781382
PGS000718	Beta-blocker survival benefit	HP:0000365	Hearing impairment	49	0.00277724	0.00294869	0.941853	0.346364	0.209316	0.3416	0.781382
PGS000994	Tea intake	HP:0000365	Hearing impairment	49	-0.00290294	0.00298352	-0.972991	0.330657	0.211855	0.3347	0.781382
PGS001078	Monocyte %	HP:0000365	Hearing impairment	49	0.00284773	0.00291688	0.976296	0.329017	0.21213	0.3395	0.781382
PGS001287	Psoriatic arthropathy	HP:0000365	Hearing impairment	49	0.00282103	0.00292038	0.96598	0.334153	0.211276	0.3354	0.781382
PGS001427	Mean FA in genu of corpus callosum on FA skeleton	HP:0000365	Hearing impairment	49	0.0028721	0.00300819	0.954761	0.339796	0.210359	0.3362	0.781382
PGS001520	Position of the pulse wave peak	HP:0000365	Hearing impairment	49	0.0027765	0.00292934	0.947823	0.343316	0.209796	0.3414	0.781382
PGS001599	Volume of grey matter in Superior Temporal Gyrus, anterior division (L)	HP:0000365	Hearing impairment	49	0.00281988	0.00289636	0.973596	0.330357	0.211905	0.3369	0.781382
PGS001623	Volume of grey matter in VIIb Cerebellum (L)	HP:0000365	Hearing impairment	49	0.00284475	0.00291936	0.974442	0.329937	0.211976	0.3314	0.781382
PGS001675	WA ICVF in tract medial lemniscus (L)	HP:0000365	Hearing impairment	49	-0.00280893	0.00285637	-0.983394	0.325514	0.212722	0.3226	0.781382
PGS001678	WA ICVF in tract parahippocampal part of cingulum (L)	HP:0000365	Hearing impairment	49	0.0027358	0.00287939	0.950131	0.342143	0.209983	0.3385	0.781382
PGS001717	WA L2 in tract cingulate gyrus part of cingulum (L)	HP:0000365	Hearing impairment	49	-0.0028572	0.00290417	-0.983827	0.325301	0.212758	0.3356	0.781382
PGS001734	WA L3 in tract forceps minor	HP:0000365	Hearing impairment	49	-0.00286378	0.00292686	-0.97845	0.327952	0.212309	0.3255	0.781382
PGS001750	WA MD in tract inferior fronto-occipital fasciculus (L)	HP:0000365	Hearing impairment	49	0.00291067	0.0029722	0.979299	0.327532	0.21238	0.3337	0.781382
PGS001751	WA MD in tract inferior fronto-occipital fasciculus (R)	HP:0000365	Hearing impairment	49	-0.00282646	0.00290097	-0.974313	0.330001	0.211965	0.3299	0.781382
PGS001755	WA MD in tract superior thalamic radiation (L)	HP:0000365	Hearing impairment	49	0.00285596	0.00290179	0.984204	0.325116	0.21279	0.3251	0.781382
PGS002056	Phlebitis and thrombophlebitis	HP:0000365	Hearing impairment	49	-0.00290044	0.00286987	-1.01065	0.312285	0.215037	0.3229	0.781382
PGS002162	Creatinine (enzymatic) in urine	HP:0000365	Hearing impairment	49	0.00279517	0.0028853	0.968762	0.332763	0.211505	0.3324	0.781382
PGS002203	Lymphocyte percentage	HP:0000365	Hearing impairment	49	-0.00275157	0.00285373	-0.964204	0.335042	0.21113	0.3273	0.781382
PGS002356	Waist-Hip Ratio	HP:0000365	Hearing impairment	49	-0.00290235	0.00290906	-0.997693	0.31853	0.213928	0.3265	0.781382
PGS002776	Incident coronary artery disease	HP:0000365	Hearing impairment	49	0.00281538	0.00290396	0.969495	0.332398	0.211566	0.3333	0.781382
PGS003373	Drinks per week	HP:0000365	Hearing impairment	49	-0.00280271	0.00294474	-0.951768	0.341312	0.210115	0.3415	0.781382
PGS003383	Prostate adenocarcinoma	HP:0000365	Hearing impairment	49	0.00290088	0.00293902	0.987025	0.323731	0.213027	0.3265	0.781382
PGS000112	Reticulocyte fraction of red cells	HP:0031417	Rhinorrhea	5	0.000878699	0.000934579	0.940208	0.347207	0.120305	0.3432	0.781401
PGS000126	Serum urate	HP:0031417	Rhinorrhea	5	-0.000871908	0.000918089	-0.949699	0.342362	0.121063	0.3437	0.781401
PGS000276	Placenta growth factor (PlGF) serum levels	HP:0031417	Rhinorrhea	5	0.000907924	0.000955493	0.950216	0.3421	0.121105	0.3453	0.781401
PGS000674	AST to ALT ratio	HP:0031417	Rhinorrhea	5	0.000867347	0.0009271	0.935548	0.349601	0.119936	0.3378	0.781401
PGS000844	Predicted visceral adipose tissue	HP:0031417	Rhinorrhea	5	-0.000886254	0.000926717	-0.956336	0.339	0.121597	0.3419	0.781401
PGS000962	Chronic ischaemic heart disease (time-to-event)	HP:0031417	Rhinorrhea	5	0.000892025	0.000926212	0.963089	0.335601	0.122145	0.3409	0.781401
PGS001013	Macular degeneration	HP:0031417	Rhinorrhea	5	-0.000897963	0.000943305	-0.951933	0.341228	0.121242	0.3472	0.781401
PGS001358	3mm cylindrical power (R)	HP:0031417	Rhinorrhea	5	-0.00089989	0.000936981	-0.960414	0.336945	0.121928	0.3423	0.781401
PGS001448	Mean FA in tapetum on FA skeleton (R)	HP:0031417	Rhinorrhea	5	-0.000892209	0.00093673	-0.952472	0.340955	0.121286	0.3404	0.781401
PGS001640	Volume of white matter	HP:0031417	Rhinorrhea	5	-0.000870995	0.000931697	-0.934848	0.349962	0.119881	0.3464	0.781401
PGS002068	Diverticulosis	HP:0031417	Rhinorrhea	5	0.000921313	0.000966105	0.953636	0.340365	0.12138	0.3463	0.781401
PGS002093	Hallux valgus (Bunion)	HP:0031417	Rhinorrhea	5	-0.000916832	0.000947888	-0.967238	0.333524	0.122483	0.3389	0.781401
PGS002129	Length of menstrual cycle	HP:0031417	Rhinorrhea	5	-0.000875373	0.000948069	-0.923322	0.355934	0.118976	0.3474	0.781401
PGS002346	Red Blood Cell Distribution Width	HP:0031417	Rhinorrhea	5	0.000895687	0.000939337	0.953531	0.340419	0.121371	0.3475	0.781401
PGS002892	Diastolic Blood Pressure	HP:0031417	Rhinorrhea	5	0.000906983	0.000941971	0.962857	0.335718	0.122126	0.3423	0.781401
PGS002248	Childhood asthma	HP:0001680	Coarctation of aorta	23	-0.000642458	0.00203947	-0.315012	0.75278	0.221555	0.7486	0.781411
PGS001142	Volume of grey matter in Intracalcarine Cortex (R)	HP:0011787	Central hypothyroidism	7	-0.000257958	0.00112492	-0.229312	0.818646	0.166864	0.8175	0.781412
PGS001469	Mean ICVF in medial lemniscus on FA skeleton (L)	HP:0011787	Central hypothyroidism	7	0.000259012	0.00112082	0.231091	0.817264	0.166899	0.819	0.781412
PGS001536	Vitiligo (time-to-event)	HP:0011787	Central hypothyroidism	7	0.000258877	0.00111798	0.231559	0.816901	0.166908	0.8189	0.781412
PGS001541	Volume of brain, grey+white matter (normalised for head size)	HP:0011787	Central hypothyroidism	7	-0.000257092	0.00111831	-0.229894	0.818194	0.166875	0.8184	0.781412
PGS002092	Contracture of palmar fascia [Dupuytren's disease]	HP:0011787	Central hypothyroidism	7	-0.000253565	0.00111824	-0.226754	0.820635	0.166815	0.8204	0.781412
PGS002242	Breast cancer	HP:0011787	Central hypothyroidism	7	-0.000250211	0.00111771	-0.22386	0.822886	0.16676	0.8198	0.781412
PGS002140	Wears glasses or contact lenses	HP:0003394	Muscle spasm	7	-0.000442249	0.00112858	-0.391862	0.695195	0.241404	0.6911	0.781415
PGS001321	Eye problems/disorders (Glaucoma)	HP:0011682	Perimembranous ventricular septal defect	7	-0.000468854	0.00111424	-0.420784	0.673951	0.276143	0.6651	0.781458
PGS001766	WA OD in tract corticospinal tract (L)	HP:0011682	Perimembranous ventricular septal defect	7	0.000588561	0.00110244	0.533869	0.593482	0.280699	0.6653	0.781458
PGS000219	Ovarian cancer-related tumor marker CA 125 (CA-125) serum levels	HP:0040180	Keratosis pilaris	5	0.000146472	0.000940126	0.1558	0.876204	0.356444	0.8748	0.781482
PGS000262	Myoglobin (MB) serum levels	HP:0040180	Keratosis pilaris	5	0.000148712	0.000937442	0.158636	0.873969	0.356481	0.8732	0.781482
PGS000930	Blood clot (diagnosed by doctor)	HP:0040180	Keratosis pilaris	5	0.000160321	0.000934957	0.171474	0.863866	0.35666	0.8701	0.781482
PGS001011	Viral warts (time-to-event)	HP:0040180	Keratosis pilaris	5	-0.000262505	0.000936012	-0.28045	0.779157	0.358736	0.8759	0.781482
PGS001277	PE +/- DVT	HP:0040180	Keratosis pilaris	5	-0.000150931	0.000928392	-0.162572	0.870869	0.356535	0.8725	0.781482
PGS001361	3mm strong meridian angle (L)	HP:0040180	Keratosis pilaris	5	-0.000154698	0.000951953	-0.162506	0.870921	0.356534	0.8697	0.781482
PGS001768	WA OD in tract medial lemniscus (L)	HP:0040180	Keratosis pilaris	5	0.000147611	0.000933513	0.158124	0.874372	0.356474	0.8743	0.781482
PGS002074	Hematuria	HP:0040180	Keratosis pilaris	5	-0.000156757	0.000943983	-0.16606	0.868124	0.356583	0.8747	0.781482
PGS002333	High Light Scatter Reticulocyte Count	HP:0040180	Keratosis pilaris	5	0.000150383	0.000931836	0.161384	0.871805	0.356518	0.8755	0.781482
PGS001446	Mean FA in superior longitudinal fasciculus on FA skeleton (R)	HP:0000020	Urinary incontinence	11	-0.00227367	0.00139264	-1.63263	0.10268	0.413435	0.1002	0.781483
PGS002892	Diastolic Blood Pressure	HP:0000020	Urinary incontinence	11	0.00232528	0.00139333	1.66886	0.0952775	0.418475	0.1001	0.781483
PGS000080	Non-Hodgkin's lymphoma	HP:0000790	Hematuria	6	-0.000772183	0.00103592	-0.74541	0.456098	0.336028	0.4635	0.781484
PGS001364	6mm cylindrical power angle (L)	HP:0000790	Hematuria	6	-0.000749626	0.00102786	-0.729304	0.465888	0.335027	0.4629	0.781484
PGS001691	WA ISOVF in tract cingulate gyrus part of cingulum (L)	HP:0000790	Hematuria	6	0.000751521	0.00103106	0.728882	0.466146	0.335001	0.4638	0.781484
PGS001380	Corneal hysteresis (L)	HP:0001680	Coarctation of aorta	23	0.000647285	0.00201873	0.32064	0.748511	0.221706	0.7501	0.781548
PGS001401	Health satisfaction	HP:0001680	Coarctation of aorta	23	-0.000627777	0.00200834	-0.312584	0.754624	0.22149	0.7504	0.781548
PGS001434	Mean FA in retrolenticular part of internal capsule on FA skeleton (L)	HP:0001047	Atopic dermatitis	10	0.00164813	0.00131974	1.24883	0.21185	0.546211	0.216	0.781592
PGS002346	Red Blood Cell Distribution Width	HP:0003394	Muscle spasm	7	0.00044144	0.0011103	0.397585	0.690972	0.241595	0.6921	0.781619
PGS001531	Speed of sound through heel (R)	HP:0410018	Recurrent ear infections	9	0.00210408	0.00127843	1.64583	0.0999313	0.579011	0.1024	0.781627
PGS001566	Volume of grey matter in I-IV Cerebellum (R)	HP:0410018	Recurrent ear infections	9	0.00204442	0.00125774	1.62547	0.104196	0.57621	0.1032	0.781627
PGS001685	WA ICVF in tract superior thalamic radiation (R)	HP:0410018	Recurrent ear infections	9	-0.00205694	0.001255	-1.63899	0.101347	0.578067	0.1039	0.781627
PGS001694	WA ISOVF in tract inferior fronto-occipital fasciculus (R)	HP:0410018	Recurrent ear infections	9	-0.00205144	0.00126814	-1.61768	0.105866	0.575147	0.1037	0.781627
PGS000092	Hematocrit	HP:0006970	Periventricular leukomalacia	19	-0.00137105	0.00183018	-0.74913	0.453853	0.112383	0.4478	0.781629
PGS001367	6mm weak meridian (L)	HP:0006970	Periventricular leukomalacia	19	0.00134871	0.0018179	0.741904	0.458219	0.111926	0.4496	0.781629
PGS001682	WA ICVF in tract superior longitudinal fasciculus (L)	HP:0006970	Periventricular leukomalacia	19	-0.00140733	0.0018515	-0.760103	0.447268	0.113084	0.4494	0.781629
PGS002137	Fractured/broken bones in last 5 years	HP:0006970	Periventricular leukomalacia	19	-0.00138426	0.00182349	-0.759125	0.447854	0.113021	0.448	0.781629
PGS002774	Incident atrial fibrillation	HP:0006970	Periventricular leukomalacia	19	-0.0013997	0.0018657	-0.750225	0.453194	0.112452	0.4503	0.781629
PGS000272	Pappalysin-1 (PAPPA) serum levels	HP:0010893	Abnormal circulating phenylalanine concentration	11	-0.000646152	0.00141584	-0.456373	0.648164	0.302554	0.6442	0.781644
PGS001352	Glycated haemoglobin levels (HbA1c)	HP:0004755	Supraventricular tachycardia	9	0.000669772	0.00126817	0.528142	0.59745	0.265788	0.5886	0.781649
PGS003334	Dementia	HP:0004755	Supraventricular tachycardia	9	0.00066891	0.00125062	0.534861	0.592797	0.26609	0.5884	0.781649
PGS000100	Mean corpuscular hemoglobin concentration	HP:0007302	Bipolar affective disorder	10	0.00163598	0.00132493	1.23476	0.217041	0.368875	0.2094	0.781666
PGS000231	C-X-C motif chemokine 16 (CXCL16) serum levels	HP:0007302	Bipolar affective disorder	10	0.00161992	0.0013279	1.21991	0.22262	0.367338	0.2241	0.781666
PGS000275	Platelet endothelial cell adhesion molecule (PECAM-1) serum levels	HP:0007302	Bipolar affective disorder	10	-0.00162457	0.00132597	-1.2252	0.220623	0.367883	0.2207	0.781666
PGS000840	Fasting Proinsulin	HP:0007302	Bipolar affective disorder	10	-0.00164168	0.00134084	-1.22437	0.220935	0.367797	0.2144	0.781666
PGS000877	Insulin resistance	HP:0007302	Bipolar affective disorder	10	0.00162525	0.00131556	1.23541	0.216801	0.368943	0.2217	0.781666
PGS000927	Other dermatitis (time-to-event)	HP:0007302	Bipolar affective disorder	10	-0.00164306	0.00132459	-1.24043	0.21494	0.369467	0.216	0.781666
PGS000940	Intestinal malabsorption (time-to-event)	HP:0007302	Bipolar affective disorder	10	0.00156226	0.00130967	1.19287	0.233041	0.364586	0.2253	0.781666
PGS000943	Cholecystitis (time-to-event)	HP:0007302	Bipolar affective disorder	10	-0.00162449	0.00133341	-1.21829	0.223235	0.367171	0.2101	0.781666
PGS000959	Connective tissue disorder	HP:0007302	Bipolar affective disorder	10	0.00162132	0.0013462	1.20437	0.228566	0.365749	0.2246	0.781666
PGS001012	Number of falls in the last year	HP:0007302	Bipolar affective disorder	10	0.00164574	0.00134061	1.22761	0.219714	0.368133	0.2214	0.781666
PGS001168	Trunk fat free mass	HP:0007302	Bipolar affective disorder	10	-0.00160858	0.00132716	-1.21204	0.225616	0.366531	0.225	0.781666
PGS001474	Mean ICVF in posterior limb of internal capsule on FA skeleton (L)	HP:0007302	Bipolar affective disorder	10	-0.00163696	0.00132415	-1.23624	0.216492	0.369029	0.2189	0.781666
PGS001495	Mean ISOVF in body of corpus callosum on FA skeleton	HP:0007302	Bipolar affective disorder	10	0.0016566	0.0013731	1.20647	0.227757	0.365963	0.2189	0.781666
PGS001546	Volume of grey matter in Amygdala (L)	HP:0007302	Bipolar affective disorder	10	0.00157393	0.00130119	1.20961	0.226551	0.366282	0.2131	0.781666
PGS001623	Volume of grey matter in VIIb Cerebellum (L)	HP:0007302	Bipolar affective disorder	10	-0.00161208	0.00132881	-1.21318	0.225183	0.366647	0.2243	0.781666
PGS001722	WA L2 in tract inferior fronto-occipital fasciculus (R)	HP:0007302	Bipolar affective disorder	10	0.00166867	0.00133452	1.25039	0.21128	0.370513	0.218	0.781666
PGS001785	Acute appendicitis	HP:0007302	Bipolar affective disorder	10	-0.0016166	0.0013057	-1.23811	0.215797	0.369225	0.218	0.781666
PGS001879	Ganglion and cyst of synovium, tendon, and bursa	HP:0007302	Bipolar affective disorder	10	-0.00160061	0.00131119	-1.22073	0.222308	0.367423	0.2198	0.781666
PGS002073	Other biliary tract disease	HP:0007302	Bipolar affective disorder	10	-0.0016521	0.00132434	-1.24749	0.212343	0.370207	0.2109	0.781666
PGS002081	Superficial cellulitis and abscess	HP:0007302	Bipolar affective disorder	10	0.00166171	0.00133622	1.24359	0.213772	0.369798	0.2192	0.781666
PGS002144	Trouble falling asleep	HP:0007302	Bipolar affective disorder	10	0.00166895	0.00133766	1.24766	0.212277	0.370226	0.2123	0.781666
PGS002151	Handedness (chirality/laterality)	HP:0007302	Bipolar affective disorder	10	0.00165432	0.00134025	1.23434	0.217199	0.368831	0.2169	0.781666
PGS002206	Mean corpuscular haemoglobin	HP:0007302	Bipolar affective disorder	10	0.0016686	0.00132808	1.25641	0.209093	0.371149	0.2096	0.781666
PGS002282	Nonalcoholic fatty liver disease	HP:0007302	Bipolar affective disorder	10	0.00163194	0.00131412	1.24185	0.214417	0.369615	0.2138	0.781666
PGS002812	Gluteofemoral adipose tissue volumes adjusted for BMI and height	HP:0007302	Bipolar affective disorder	10	0.00164304	0.0013564	1.21133	0.225891	0.366458	0.2238	0.781666
PGS001586	Volume of grey matter in Parahippocampal Gyrus, posterior division (R)	HP:0001249	Intellectual disability	81	-0.000910392	0.00378308	-0.240648	0.809849	0.103569	0.8129	0.781679
PGS002336	Hypothyroidism	HP:0001249	Intellectual disability	81	-0.000917708	0.00375255	-0.244556	0.806821	0.10365	0.8127	0.781679
PGS001298	Obesity (time-to-event)	HP:0008872	Feeding difficulties in infancy	22	-0.00115824	0.00196587	-0.589175	0.5558	0.129139	0.5561	0.781681
PGS002166	QRS duration	HP:0008872	Feeding difficulties in infancy	22	-0.00116184	0.00196362	-0.591686	0.554117	0.129264	0.5566	0.781681
PGS002309	Number of children ever born	HP:0008872	Feeding difficulties in infancy	22	0.00113202	0.00194365	0.582418	0.560341	0.128803	0.555	0.781681
PGS000260	Lectin-like oxidized LDL receptor 1 (LOX-1) serum levels	HP:0012452	Restless legs	12	0.00219698	0.0014366	1.52929	0.126325	0.217797	0.13	0.781768
PGS000282	Stem cell factor (SCF) serum levels	HP:0012452	Restless legs	12	0.00218227	0.00146634	1.48824	0.136821	0.212565	0.1363	0.781768
PGS000289	Tumor necrosis factor ligand superfamily member 14 (TNFSF14) serum levels	HP:0012452	Restless legs	12	0.00212864	0.00142094	1.49805	0.134255	0.213802	0.134	0.781768
PGS000294	Vascular endothelial growth factor A (VEGF-A) serum levels	HP:0012452	Restless legs	12	0.00223184	0.00147776	1.51028	0.131106	0.215356	0.1275	0.781768
PGS000655	Non-alcoholic fatty liver disease	HP:0012452	Restless legs	12	0.00215564	0.00144501	1.49178	0.13589	0.21301	0.135	0.781768
PGS000666	Body surface area-indexed left ventricular end-systolic volume	HP:0012452	Restless legs	12	0.00221979	0.00144892	1.53204	0.125647	0.218152	0.1231	0.781768
PGS000682	eGFR [ml/min/1.73m2]	HP:0012452	Restless legs	12	-0.00216608	0.0014676	-1.47594	0.140093	0.211025	0.1359	0.781768
PGS000939	Hiatus hernia	HP:0012452	Restless legs	12	0.0021986	0.00145089	1.51534	0.129819	0.216003	0.1337	0.781768
PGS000984	Frequency of playing computer games	HP:0012452	Restless legs	12	0.0022028	0.00146211	1.50659	0.132049	0.214886	0.1277	0.781768
PGS001027	Internal derangement of knee (time-to-event)	HP:0012452	Restless legs	12	0.00228068	0.00147038	1.55109	0.121015	0.220633	0.1182	0.781768
PGS001285	Allergic disease (hay fever, rhinitis, or eczema) (diagnosed by doctor)	HP:0012452	Restless legs	12	-0.00227742	0.00147416	-1.54489	0.122506	0.219823	0.1213	0.781768
PGS001441	Mean FA in superior corona radiata on FA skeleton (L)	HP:0012452	Restless legs	12	-0.00221448	0.00147638	-1.49994	0.133764	0.214041	0.1359	0.781768
PGS001471	Mean ICVF in middle cerebellar peduncle on FA skeleton	HP:0012452	Restless legs	12	-0.00219919	0.00144583	-1.52105	0.12838	0.216736	0.1286	0.781768
PGS001494	Mean ISOVF in anterior corona radiata on FA skeleton (R)	HP:0012452	Restless legs	12	0.0022673	0.00146447	1.5482	0.121707	0.220255	0.1196	0.781768
PGS001509	Median T2star in pallidum (L)	HP:0012452	Restless legs	12	0.00215692	0.00144888	1.48868	0.136704	0.21262	0.1337	0.781768
PGS001566	Volume of grey matter in I-IV Cerebellum (R)	HP:0012452	Restless legs	12	-0.00218342	0.00145403	-1.50164	0.133324	0.214257	0.1308	0.781768
PGS001583	Volume of grey matter in Parahippocampal Gyrus, anterior division (L)	HP:0012452	Restless legs	12	-0.00212256	0.0014515	-1.46232	0.143785	0.209334	0.1372	0.781768
PGS001595	Volume of grey matter in Subcallosal Cortex (L)	HP:0012452	Restless legs	12	0.00214136	0.00143707	1.49009	0.136333	0.212798	0.1273	0.781768
PGS001626	Volume of grey matter in VIIIa Cerebellum (R)	HP:0012452	Restless legs	12	-0.00215712	0.00144674	-1.49102	0.13609	0.212914	0.1312	0.781768
PGS001641	Volume of white matter (normalised for head size)	HP:0012452	Restless legs	12	-0.00222951	0.00147512	-1.51141	0.130817	0.215501	0.1289	0.781768
PGS001730	WA L3 in tract anterior thalamic radiation (L)	HP:0012452	Restless legs	12	0.00220834	0.00145671	1.51598	0.129659	0.216084	0.1279	0.781768
PGS001792	Primary open-angle glaucoma	HP:0012452	Restless legs	12	0.00214796	0.00142699	1.50524	0.132396	0.214714	0.1332	0.781768
PGS002058	Hemorrhoids	HP:0012452	Restless legs	12	0.00223837	0.00147967	1.51276	0.130475	0.215672	0.1239	0.781768
PGS002127	Age at first live birth	HP:0012452	Restless legs	12	-0.0022249	0.00144889	-1.53559	0.124773	0.218612	0.127	0.781768
PGS002150	LDL direct	HP:0012452	Restless legs	12	-0.00217903	0.00146392	-1.48849	0.136756	0.212595	0.1372	0.781768
PGS002250	Epithelial ovarian cancer	HP:0012452	Restless legs	12	0.00219442	0.00147002	1.49278	0.135628	0.213136	0.1367	0.781768
PGS002331	HbA1c	HP:0012452	Restless legs	12	0.00220527	0.00143047	1.54163	0.123296	0.219398	0.1265	0.781768
PGS002346	Red Blood Cell Distribution Width	HP:0012452	Restless legs	12	0.0022037	0.00145238	1.5173	0.129323	0.216255	0.1277	0.781768
PGS002782	nonHDL Cholesterol	HP:0012452	Restless legs	12	-0.00208136	0.00143046	-1.45503	0.145793	0.208436	0.1365	0.781768
PGS002853	BMI	HP:0012452	Restless legs	12	0.00217642	0.00141578	1.53726	0.124364	0.218829	0.1243	0.781768
PGS000932	Other intervertebral disk disorders (time-to-event)	HP:0001337	Tremor	38	0.00358748	0.00261424	1.37229	0.170105	0.318761	0.1732	0.78177
PGS001102	Body fat percentage (left arm)	HP:0001337	Tremor	38	0.00349175	0.00256225	1.36277	0.173085	0.317657	0.1731	0.78177
PGS001475	Mean ICVF in posterior limb of internal capsule on FA skeleton (R)	HP:0001337	Tremor	38	-0.00347233	0.00256565	-1.35339	0.176061	0.316576	0.1751	0.78177
PGS001512	Median T2star in putamen (R)	HP:0001337	Tremor	38	0.00352876	0.00258721	1.36393	0.17272	0.317791	0.1746	0.78177
PGS001646	WA FA in tract anterior thalamic radiation (R)	HP:0001337	Tremor	38	-0.00350799	0.00259323	-1.35275	0.176265	0.316502	0.1746	0.78177
PGS001090	Often felt loved as a child	HP:0010893	Abnormal circulating phenylalanine concentration	11	0.000636004	0.00139332	0.456465	0.648098	0.302557	0.6451	0.781781
PGS002099	Albumin	HP:0006970	Periventricular leukomalacia	19	0.00135769	0.00180327	0.752903	0.451583	0.112623	0.4512	0.781857
PGS001484	Mean ICVF in superior corona radiata on FA skeleton (L)	HP:0001251	Ataxia	30	0.00256781	0.00227444	1.12899	0.259018	0.155401	0.2563	0.781878
PGS001432	Mean FA in posterior thalamic radiation on FA skeleton (L)	HP:0005743	Avascular necrosis of the capital femoral epiphysis	8	-0.000696646	0.00118453	-0.588122	0.556506	0.293622	0.558	0.781887
PGS000103	Monocyte percentage of white cells	HP:0000579	Nasolacrimal duct obstruction	7	-0.0004882	0.00112615	-0.433512	0.664683	0.134193	0.6703	0.781899
PGS000222	C-C motif chemokine 4 (CCL4) serum levels	HP:0000579	Nasolacrimal duct obstruction	7	0.00046599	0.0011132	0.418606	0.675542	0.133656	0.6715	0.781899
PGS000230	C-X-C motif chemokine 1 (CXCL1) serum levels	HP:0000579	Nasolacrimal duct obstruction	7	0.000461139	0.00112521	0.409824	0.681972	0.133349	0.6797	0.781899
PGS000241	Galanin peptides (GAL) serum levels	HP:0000579	Nasolacrimal duct obstruction	7	-0.000504295	0.00110544	-0.456195	0.648292	0.135046	0.6552	0.781899
PGS000250	Interleukin-1 receptor antagonist protein (IL-1ra) serum levels	HP:0000579	Nasolacrimal duct obstruction	7	0.000507303	0.00113274	0.447854	0.654299	0.134727	0.6552	0.781899
PGS000291	TNF-related apoptosis-inducing ligand receptor 2 (TRAIL-R2) serum levels	HP:0000579	Nasolacrimal duct obstruction	7	-0.000457075	0.00109283	-0.418249	0.675803	0.133643	0.6778	0.781899
PGS000373	Colorectal cancer	HP:0000579	Nasolacrimal duct obstruction	7	-0.0004468	0.0010973	-0.407179	0.683913	0.133257	0.6866	0.781899
PGS000460	Squamous cell carcinoma	HP:0000579	Nasolacrimal duct obstruction	7	-0.000466707	0.00111784	-0.417508	0.676345	0.133617	0.6764	0.781899
PGS000707	Cholecystitis	HP:0000579	Nasolacrimal duct obstruction	7	-0.000482202	0.00111087	-0.434076	0.664273	0.134214	0.6628	0.781899
PGS000763	Hearing aid use	HP:0000579	Nasolacrimal duct obstruction	7	0.000437512	0.00110486	0.395988	0.69215	0.132877	0.689	0.781899
PGS000877	Insulin resistance	HP:0000579	Nasolacrimal duct obstruction	7	-0.000472522	0.00110267	-0.428525	0.668308	0.134011	0.667	0.781899
PGS000909	Headache	HP:0000579	Nasolacrimal duct obstruction	7	0.000467205	0.00110492	0.422841	0.67245	0.133807	0.6649	0.781899
PGS000927	Other dermatitis (time-to-event)	HP:0000579	Nasolacrimal duct obstruction	7	0.00047883	0.00111024	0.431284	0.666301	0.134111	0.6624	0.781899
PGS001070	Volume of ventricular cerebrospinal fluid (normalised for head size)	HP:0000579	Nasolacrimal duct obstruction	7	0.000444828	0.00111709	0.398203	0.690516	0.132952	0.6864	0.781899
PGS001132	Family history of chronic bronchitis/emphysema	HP:0000579	Nasolacrimal duct obstruction	7	0.000438252	0.0011099	0.394859	0.692983	0.13284	0.6898	0.781899
PGS001265	Deep vein thrombosis (leg)	HP:0000579	Nasolacrimal duct obstruction	7	0.000470978	0.00110243	0.427219	0.669259	0.133964	0.6623	0.781899
PGS001284	Allergic disease (hay fever, allergic rhinitis, or eczema)	HP:0000579	Nasolacrimal duct obstruction	7	-0.000471766	0.00112798	-0.41824	0.67581	0.133643	0.6704	0.781899
PGS001366	6mm strong meridian (R)	HP:0000579	Nasolacrimal duct obstruction	7	-0.000472974	0.00111107	-0.425694	0.67037	0.133909	0.6649	0.781899
PGS001392	Family history of lung cancer	HP:0000579	Nasolacrimal duct obstruction	7	-0.000479049	0.00110022	-0.435413	0.663303	0.134263	0.6556	0.781899
PGS001398	Friendship satisfaction	HP:0000579	Nasolacrimal duct obstruction	7	0.000461505	0.00113434	0.406848	0.684156	0.133246	0.678	0.781899
PGS001434	Mean FA in retrolenticular part of internal capsule on FA skeleton (L)	HP:0000579	Nasolacrimal duct obstruction	7	0.000469317	0.00110716	0.423894	0.671681	0.133844	0.6779	0.781899
PGS001435	Mean FA in retrolenticular part of internal capsule on FA skeleton (R)	HP:0000579	Nasolacrimal duct obstruction	7	-0.000460397	0.00112438	-0.409467	0.682234	0.133336	0.686	0.781899
PGS001438	Mean FA in splenium of corpus callosum on FA skeleton	HP:0000579	Nasolacrimal duct obstruction	7	-0.000434958	0.00109691	-0.396531	0.691749	0.132895	0.6867	0.781899
PGS001511	Median T2star in putamen (L)	HP:0000579	Nasolacrimal duct obstruction	7	-0.000483079	0.00112716	-0.428579	0.668268	0.134013	0.6667	0.781899
PGS001560	Volume of grey matter in Frontal Pole (L)	HP:0000579	Nasolacrimal duct obstruction	7	0.000478309	0.00111663	0.428352	0.668434	0.134005	0.6756	0.781899
PGS001583	Volume of grey matter in Parahippocampal Gyrus, anterior division (L)	HP:0000579	Nasolacrimal duct obstruction	7	-0.000488554	0.00111019	-0.440064	0.659931	0.134435	0.6601	0.781899
PGS001584	Volume of grey matter in Parahippocampal Gyrus, anterior division (R)	HP:0000579	Nasolacrimal duct obstruction	7	0.000488447	0.00111805	0.436876	0.662241	0.134317	0.6676	0.781899
PGS001589	Volume of grey matter in Planum Temporale (L)	HP:0000579	Nasolacrimal duct obstruction	7	-0.000474938	0.00111285	-0.426777	0.66958	0.133948	0.6636	0.781899
PGS001604	Volume of grey matter in Temporal Fusiform Cortex, posterior division (L)	HP:0000579	Nasolacrimal duct obstruction	7	-0.000468842	0.00111103	-0.421988	0.673072	0.133776	0.6663	0.781899
PGS001631	Volume of pallidum (L)	HP:0000579	Nasolacrimal duct obstruction	7	-0.00048621	0.00110422	-0.440318	0.659747	0.134444	0.6602	0.781899
PGS001716	WA L2 in tract anterior thalamic radiation (R)	HP:0000579	Nasolacrimal duct obstruction	7	-0.000451019	0.00112668	-0.400308	0.688966	0.133023	0.6894	0.781899
PGS001743	WA L3 in tract uncinate fasciculus (R)	HP:0000579	Nasolacrimal duct obstruction	7	0.000477835	0.00110086	0.434055	0.664288	0.134213	0.6623	0.781899
PGS001756	WA MD in tract superior thalamic radiation (R)	HP:0000579	Nasolacrimal duct obstruction	7	-0.000446062	0.00111952	-0.39844	0.690342	0.13296	0.6903	0.781899
PGS001761	WA MO in tract middle cerebellar peduncle	HP:0000579	Nasolacrimal duct obstruction	7	-0.000461873	0.00111188	-0.4154	0.677887	0.133543	0.6815	0.781899
PGS001765	WA MO in tract superior thalamic radiation (R)	HP:0000579	Nasolacrimal duct obstruction	7	0.000475621	0.00112138	0.42414	0.671502	0.133853	0.6681	0.781899
PGS001852	Duodenitis	HP:0000579	Nasolacrimal duct obstruction	7	0.000472188	0.00111747	0.422553	0.67266	0.133796	0.6706	0.781899
PGS002019	Benign neoplasm of colon	HP:0000579	Nasolacrimal duct obstruction	7	0.000466508	0.00114424	0.4077	0.683531	0.133275	0.6877	0.781899
PGS002032	Disorders of bilirubin excretion	HP:0000579	Nasolacrimal duct obstruction	7	0.000432469	0.0011306	0.382511	0.702117	0.132434	0.6845	0.781899
PGS002072	Cholelithiasis and cholecystitis	HP:0000579	Nasolacrimal duct obstruction	7	-0.000491141	0.00110729	-0.443552	0.657407	0.134565	0.663	0.781899
PGS002119	QT interval	HP:0000579	Nasolacrimal duct obstruction	7	-0.000456538	0.00111486	-0.409502	0.682208	0.133337	0.68	0.781899
PGS002141	Haematocrit percentage	HP:0000579	Nasolacrimal duct obstruction	7	0.000460664	0.00110119	0.418333	0.675741	0.133646	0.6797	0.781899
PGS002182	Gamma glutamyltransferase	HP:0000579	Nasolacrimal duct obstruction	7	-0.000452195	0.00110767	-0.408239	0.683135	0.133294	0.6813	0.781899
PGS002230	Water intake	HP:0000579	Nasolacrimal duct obstruction	7	-0.000455484	0.00109112	-0.417445	0.676391	0.133615	0.6833	0.781899
PGS002330	Hair Color	HP:0000579	Nasolacrimal duct obstruction	7	0.000468087	0.00112587	0.415758	0.677625	0.133556	0.6784	0.781899
PGS002747	Gastrointestinal cancer	HP:0000579	Nasolacrimal duct obstruction	7	0.000444193	0.0011124	0.39931	0.689701	0.132989	0.6824	0.781899
PGS002774	Incident atrial fibrillation	HP:0000579	Nasolacrimal duct obstruction	7	0.000480247	0.0011352	0.423052	0.672296	0.133814	0.6668	0.781899
PGS003390	Head and neck squamous cell carcinoma	HP:0000579	Nasolacrimal duct obstruction	7	0.000461806	0.00113861	0.405589	0.685081	0.133203	0.6833	0.781899
PGS001633	Volume of peripheral cortical grey matter	HP:0005681	Juvenile rheumatoid arthritis	17	0.000146659	0.00168957	0.0868022	0.930836	0.390662	0.9286	0.781913
PGS001761	WA MO in tract middle cerebellar peduncle	HP:0005681	Juvenile rheumatoid arthritis	17	-0.000162684	0.00172685	-0.0942085	0.924952	0.390719	0.9278	0.781913
PGS002099	Albumin	HP:0005681	Juvenile rheumatoid arthritis	17	-0.000155108	0.00170408	-0.0910215	0.927483	0.390694	0.9277	0.781913
PGS002198	Urea	HP:0002643	Neonatal respiratory distress	25	0.000873729	0.00213417	0.409399	0.682284	0.107841	0.6918	0.78192
PGS001132	Family history of chronic bronchitis/emphysema	HP:0003394	Muscle spasm	7	-0.000438601	0.00110929	-0.395388	0.692592	0.241522	0.6932	0.781935
PGS001613	Volume of grey matter in Ventral Striatum (R)	HP:0008872	Feeding difficulties in infancy	22	-0.00115586	0.00192927	-0.599118	0.549151	0.12964	0.5576	0.781955
PGS001019	Attending social / leisure activities (regular attendance at a gym or sports club)	HP:0002021	Pyloric stenosis	6	-0.00190801	0.00103833	-1.83758	0.0662493	0.190407	0.0659	0.781968
PGS001810	Polycythemia vera	HP:0000369	Low-set ears	14	-0.00113169	0.00152146	-0.743822	0.457058	0.0948899	0.4579	0.781974
PGS001743	WA L3 in tract uncinate fasciculus (R)	HP:0100334	Unilateral cleft palate	7	9.71582e-05	0.00109972	0.0883481	0.929607	0.341729	0.9333	0.781981
PGS000195	Rheumatoid Arthritis (CCP-negative)	HP:0010864	Intellectual disability, severe	13	0.00132005	0.0015113	0.873454	0.382505	0.384675	0.3785	0.781983
PGS000821	Thyroid medication use	HP:0010864	Intellectual disability, severe	13	-0.0013385	0.00152392	-0.878328	0.379855	0.385035	0.3769	0.781983
PGS000943	Cholecystitis (time-to-event)	HP:0010864	Intellectual disability, severe	13	0.00136015	0.00151922	0.895295	0.370721	0.386305	0.3783	0.781983
PGS001566	Volume of grey matter in I-IV Cerebellum (R)	HP:0010864	Intellectual disability, severe	13	-0.00134024	0.00151178	-0.886528	0.375423	0.385646	0.3756	0.781983
PGS002189	Mean platelet (thrombocyte) volume	HP:0010864	Intellectual disability, severe	13	0.00134977	0.0015143	0.891352	0.372831	0.386008	0.378	0.781983
PGS002210	Use of sun/uv protection	HP:0010864	Intellectual disability, severe	13	-0.00132192	0.00150243	-0.879856	0.379027	0.385149	0.378	0.781983
PGS001390	Duodenal ulcer (time-to-event)	HP:0000579	Nasolacrimal duct obstruction	7	-0.000453794	0.00112258	-0.404244	0.68607	0.133157	0.6912	0.78199
PGS001613	Volume of grey matter in Ventral Striatum (R)	HP:0001249	Intellectual disability	81	-0.000873219	0.00365566	-0.238868	0.811229	0.103532	0.8143	0.781992
PGS001743	WA L3 in tract uncinate fasciculus (R)	HP:0001249	Intellectual disability	81	0.000844986	0.00368638	0.229218	0.818719	0.103338	0.8149	0.781992
PGS000225	Macrophage colony-stimulating factor 1 (CSF-1) serum levels	HP:0001347	Hyperreflexia	7	-0.00127163	0.00111958	-1.13581	0.256151	0.28912	0.2653	0.781995
PGS001669	WA ICVF in tract forceps major	HP:0001347	Hyperreflexia	7	0.0012574	0.00110787	1.13497	0.256502	0.28904	0.2644	0.781995
PGS001765	WA MO in tract superior thalamic radiation (R)	HP:0001347	Hyperreflexia	7	0.00125001	0.00112052	1.11557	0.264721	0.287198	0.2635	0.781995
PGS002184	Mean carotid IMT (intima-medial thickness) at 120/150/210/240 degrees	HP:0001347	Hyperreflexia	7	0.00124805	0.00113174	1.10278	0.270236	0.286001	0.2655	0.781995
PGS000241	Galanin peptides (GAL) serum levels	HP:0000572	Visual loss	5	-0.000305936	0.000934654	-0.327326	0.74345	0.136584	0.7459	0.782002
PGS002207	Mean corpuscular volume	HP:0000572	Visual loss	5	0.000294389	0.000937233	0.314104	0.75347	0.136225	0.7464	0.782002
PGS000288	Tumor necrosis factor receptor 2 (TNF-R2) serum levels	HP:0000105	Enlarged kidney	8	0.0016119	0.00119347	1.35061	0.17695	0.361361	0.169	0.782013
PGS001040	Non melanoma skin cancer	HP:0000105	Enlarged kidney	8	0.00168074	0.00120956	1.38955	0.164797	0.365858	0.1679	0.782013
PGS002092	Contracture of palmar fascia [Dupuytren's disease]	HP:0000105	Enlarged kidney	8	-0.00164816	0.00119401	-1.38036	0.167606	0.364786	0.1684	0.782013
PGS000228	Cathepsin L1 (CTSL1) serum levels	HP:0002032	Esophageal atresia	5	-0.00140471	0.000940964	-1.49284	0.135612	0.170668	0.1324	0.782023
PGS000251	Interleukin-27 (IL-27) serum levels	HP:0002032	Esophageal atresia	5	-0.00138574	0.000950467	-1.45796	0.144984	0.166325	0.1396	0.782023
PGS000267	Matrix metalloproteinase-3 (MMP-3) serum levels	HP:0002032	Esophageal atresia	5	-0.00148908	0.000936612	-1.58985	0.112001	0.183286	0.1175	0.782023
PGS000315	Immunoglobulin E (IgE)	HP:0002032	Esophageal atresia	5	0.00153999	0.00095621	1.61051	0.107419	0.186075	0.1084	0.782023
PGS000718	Beta-blocker survival benefit	HP:0002032	Esophageal atresia	5	0.0014027	0.000950982	1.475	0.140345	0.168434	0.1386	0.782023
PGS000769	Response to bronchodilator (albutamol)	HP:0002032	Esophageal atresia	5	-0.00142562	0.000946718	-1.50586	0.132237	0.172315	0.1348	0.782023
PGS000950	Skin changes due to chronic exposure to nonionising radiation (time-to-event)	HP:0002032	Esophageal atresia	5	-0.00154123	0.000946783	-1.62786	0.103687	0.188446	0.1067	0.782023
PGS000989	Reticulocyte %	HP:0002032	Esophageal atresia	5	0.0013939	0.000922271	1.51137	0.130827	0.173018	0.1338	0.782023
PGS001025	Nonrheumatic aortic valve disorders (time-to-event)	HP:0002032	Esophageal atresia	5	-0.00144711	0.000944112	-1.53278	0.125464	0.175767	0.1268	0.782023
PGS001030	Pulmonary fibrosis	HP:0002032	Esophageal atresia	5	-0.00137254	0.000914903	-1.50021	0.133695	0.171598	0.1271	0.782023
PGS001099	Spherical power (left eye)	HP:0002032	Esophageal atresia	5	0.00144448	0.000928632	1.55549	0.119963	0.178726	0.1189	0.782023
PGS001118	Taking other prescription medications	HP:0002032	Esophageal atresia	5	0.00144769	0.000957958	1.51123	0.130863	0.172999	0.1333	0.782023
PGS001127	Never Smoker	HP:0002032	Esophageal atresia	5	0.00152302	0.00094315	1.61483	0.106481	0.186662	0.1043	0.782023
PGS001137	Retinal detachment	HP:0002032	Esophageal atresia	5	-0.00136519	0.000934438	-1.46098	0.144154	0.166697	0.1454	0.782023
PGS001157	Impedance (right leg)	HP:0002032	Esophageal atresia	5	-0.00142803	0.000927182	-1.54018	0.123649	0.176727	0.1259	0.782023
PGS001259	Hayfever/allergic rhinitis	HP:0002032	Esophageal atresia	5	-0.00152942	0.00095135	-1.60763	0.108049	0.185685	0.1125	0.782023
PGS001274	Osteoporosis without pathological fracture (time-to-event)	HP:0002032	Esophageal atresia	5	-0.00149047	0.000936365	-1.59176	0.111571	0.183543	0.1106	0.782023
PGS001376	Average number of times bowels opened per day	HP:0002032	Esophageal atresia	5	0.00149828	0.000952328	1.57328	0.115788	0.181074	0.1148	0.782023
PGS001425	Mean FA in fornix cres+stria terminalis on FA skeleton (R)	HP:0002032	Esophageal atresia	5	0.00152436	0.000948649	1.60688	0.108215	0.185582	0.108	0.782023
PGS001431	Mean FA in posterior limb of internal capsule on FA skeleton (R)	HP:0002032	Esophageal atresia	5	-0.00149935	0.000945297	-1.58611	0.112848	0.182785	0.1109	0.782023
PGS001436	Mean FA in sagittal stratum on FA skeleton (L)	HP:0002032	Esophageal atresia	5	-0.0014463	0.000952651	-1.51818	0.129103	0.173887	0.139	0.782023
PGS001451	Mean ICVF in anterior corona radiata on FA skeleton (R)	HP:0002032	Esophageal atresia	5	-0.00151918	0.000943012	-1.61098	0.107317	0.186139	0.1053	0.782023
PGS001457	Mean ICVF in cingulum cingulate gyrus on FA skeleton (L)	HP:0002032	Esophageal atresia	5	-0.00150696	0.000943109	-1.59786	0.110207	0.184363	0.1093	0.782023
PGS001458	Mean ICVF in cingulum cingulate gyrus on FA skeleton (R)	HP:0002032	Esophageal atresia	5	-0.00148264	0.000944132	-1.57038	0.116461	0.18069	0.1191	0.782023
PGS001462	Mean ICVF in external capsule on FA skeleton (R)	HP:0002032	Esophageal atresia	5	-0.00133042	0.000931925	-1.4276	0.153539	0.162628	0.1443	0.782023
PGS001472	Mean ICVF in posterior corona radiata on FA skeleton (L)	HP:0002032	Esophageal atresia	5	-0.00151746	0.000949125	-1.5988	0.109999	0.184489	0.1086	0.782023
PGS001473	Mean ICVF in posterior corona radiata on FA skeleton (R)	HP:0002032	Esophageal atresia	5	-0.00137211	0.000938648	-1.46179	0.143931	0.166797	0.141	0.782023
PGS001483	Mean ICVF in superior cerebellar peduncle on FA skeleton (R)	HP:0002032	Esophageal atresia	5	-0.0015318	0.000944209	-1.62231	0.10487	0.187684	0.1032	0.782023
PGS001541	Volume of brain, grey+white matter (normalised for head size)	HP:0002032	Esophageal atresia	5	-0.00147006	0.000945485	-1.55482	0.120122	0.178639	0.1133	0.782023
PGS001567	Volume of grey matter in Inferior Frontal Gyrus, pars triangularis (R)	HP:0002032	Esophageal atresia	5	-0.00152595	0.000954354	-1.59894	0.109968	0.184508	0.1159	0.782023
PGS001595	Volume of grey matter in Subcallosal Cortex (L)	HP:0002032	Esophageal atresia	5	-0.00146499	0.00092914	-1.57671	0.114995	0.181531	0.1153	0.782023
PGS001596	Volume of grey matter in Subcallosal Cortex (R)	HP:0002032	Esophageal atresia	5	-0.00140249	0.000942422	-1.48818	0.136838	0.170081	0.1418	0.782023
PGS001607	Volume of grey matter in Temporal Pole (R)	HP:0002032	Esophageal atresia	5	-0.00147014	0.000939361	-1.56504	0.117706	0.179984	0.1183	0.782023
PGS001610	Volume of grey matter in V Cerebellum (L)	HP:0002032	Esophageal atresia	5	-0.00145507	0.000953338	-1.52629	0.127071	0.17493	0.1291	0.782023
PGS001651	WA FA in tract forceps minor	HP:0002032	Esophageal atresia	5	-0.00138994	0.000944924	-1.47095	0.141438	0.16793	0.1455	0.782023
PGS001662	WA ICVF in tract acoustic radiation (R)	HP:0002032	Esophageal atresia	5	-0.00152494	0.000948007	-1.60857	0.107843	0.185812	0.1052	0.782023
PGS001668	WA ICVF in tract corticospinal tract (R)	HP:0002032	Esophageal atresia	5	-0.0015305	0.000939869	-1.62842	0.10357	0.188522	0.1062	0.782023
PGS001677	WA ICVF in tract middle cerebellar peduncle	HP:0002032	Esophageal atresia	5	-0.00143367	0.000932772	-1.53699	0.124428	0.176313	0.1238	0.782023
PGS001680	WA ICVF in tract posterior thalamic radiation (L)	HP:0002032	Esophageal atresia	5	-0.00150872	0.000944456	-1.59745	0.110299	0.184307	0.1092	0.782023
PGS001683	WA ICVF in tract superior longitudinal fasciculus (R)	HP:0002032	Esophageal atresia	5	-0.00142002	0.000947367	-1.49891	0.134031	0.171434	0.1365	0.782023
PGS001685	WA ICVF in tract superior thalamic radiation (R)	HP:0002032	Esophageal atresia	5	-0.00139966	0.000938125	-1.49198	0.135838	0.170559	0.1413	0.782023
PGS001733	WA L3 in tract cingulate gyrus part of cingulum (R)	HP:0002032	Esophageal atresia	5	0.00133719	0.00092619	1.44376	0.14894	0.164585	0.145	0.782023
PGS001735	WA L3 in tract inferior fronto-occipital fasciculus (L)	HP:0002032	Esophageal atresia	5	0.00140731	0.000950671	1.48034	0.138917	0.169099	0.1368	0.782023
PGS001736	WA L3 in tract inferior fronto-occipital fasciculus (R)	HP:0002032	Esophageal atresia	5	0.00145338	0.000947222	1.53437	0.125073	0.175972	0.1226	0.782023
PGS001740	WA L3 in tract superior thalamic radiation (L)	HP:0002032	Esophageal atresia	5	0.00138591	0.000951169	1.45706	0.145233	0.166214	0.145	0.782023
PGS001795	Uterine cancer	HP:0002032	Esophageal atresia	5	-0.00139126	0.000961402	-1.44712	0.147996	0.164995	0.1412	0.782023
PGS002050	Atrial fibrillation and flutter	HP:0002032	Esophageal atresia	5	0.0014371	0.000960464	1.49626	0.13472	0.171099	0.1387	0.782023
PGS002117	PP interval	HP:0002032	Esophageal atresia	5	-0.00148153	0.000941854	-1.57299	0.115854	0.181036	0.1124	0.782023
PGS002123	Red blood cell (erythrocyte) count	HP:0002032	Esophageal atresia	5	0.00144674	0.00093507	1.5472	0.121949	0.177641	0.1229	0.782023
PGS002137	Fractured/broken bones in last 5 years	HP:0002032	Esophageal atresia	5	-0.00137223	0.000937955	-1.463	0.1436	0.166946	0.144	0.782023
PGS002149	Sleeplessness / insomnia	HP:0002032	Esophageal atresia	5	0.00147727	0.000953789	1.54885	0.121552	0.177856	0.1201	0.782023
PGS002154	General happiness	HP:0002032	Esophageal atresia	5	0.00150704	0.000930651	1.61935	0.105506	0.187279	0.106	0.782023
PGS002166	QRS duration	HP:0002032	Esophageal atresia	5	-0.0014152	0.000939289	-1.50667	0.132028	0.172419	0.1262	0.782023
PGS002175	Speed of sound through heel	HP:0002032	Esophageal atresia	5	0.00152127	0.00096503	1.5764	0.115067	0.181489	0.1104	0.782023
PGS002184	Mean carotid IMT (intima-medial thickness) at 120/150/210/240 degrees	HP:0002032	Esophageal atresia	5	0.00147036	0.000957423	1.53575	0.124733	0.176152	0.1215	0.782023
PGS002187	Neutrophil count	HP:0002032	Esophageal atresia	5	0.00149525	0.000923352	1.61938	0.1055	0.187283	0.1043	0.782023
PGS002227	Mean sphered cell volume	HP:0002032	Esophageal atresia	5	-0.00138795	0.000938148	-1.47946	0.139151	0.168989	0.1348	0.782023
PGS002242	Breast cancer	HP:0002032	Esophageal atresia	5	0.00148305	0.000944974	1.56941	0.116686	0.180561	0.1189	0.782023
PGS002264	Pancreatic ductal adenocarcinoma	HP:0002032	Esophageal atresia	5	0.00139258	0.000937241	1.48583	0.137458	0.169787	0.1355	0.782023
PGS002288	Pelvic organ prolapse	HP:0002032	Esophageal atresia	5	0.00137447	0.000928262	1.48069	0.138823	0.169143	0.1393	0.782023
PGS002310	Age of Menarche	HP:0002032	Esophageal atresia	5	-0.00139173	0.000929895	-1.49665	0.134617	0.171149	0.1371	0.782023
PGS002330	Hair Color	HP:0002032	Esophageal atresia	5	-0.00143336	0.000951747	-1.50603	0.132193	0.172337	0.1334	0.782023
PGS002350	Tanning	HP:0002032	Esophageal atresia	5	0.00154494	0.000953116	1.62093	0.105165	0.187496	0.1068	0.782023
PGS002753	Alzheimer's disease	HP:0002032	Esophageal atresia	5	-0.00142383	0.000950829	-1.49746	0.134408	0.171251	0.1337	0.782023
PGS002755	Atopic dermatitis	HP:0002032	Esophageal atresia	5	0.00140302	0.000965502	1.45315	0.146315	0.165734	0.1444	0.782023
PGS002770	Stroke	HP:0002032	Esophageal atresia	5	0.00143108	0.000952357	1.50267	0.133057	0.171911	0.1366	0.782023
PGS003147	Triglycerides	HP:0002032	Esophageal atresia	5	-0.00136772	0.000925814	-1.47731	0.139724	0.168722	0.139	0.782023
PGS003212	Sleep Apnea	HP:0002032	Esophageal atresia	5	0.0013708	0.000949845	1.44319	0.149101	0.164516	0.1455	0.782023
PGS001678	WA ICVF in tract parahippocampal part of cingulum (L)	HP:0003394	Muscle spasm	7	-0.00043143	0.00109791	-0.392956	0.694387	0.241441	0.6941	0.782024
PGS000679	Creatinine in urine [umol/L]	HP:0000613	Photophobia	6	-0.00176638	0.00102388	-1.72518	0.0846261	0.444172	0.084	0.782044
PGS001040	Non melanoma skin cancer	HP:0000613	Photophobia	6	-0.00182728	0.00104752	-1.74439	0.0812217	0.446976	0.0833	0.782044
PGS001467	Mean ICVF in inferior cerebellar peduncle on FA skeleton (L)	HP:0002781	Upper airway obstruction	5	-0.000616052	0.000940344	-0.655135	0.512444	0.161769	0.5167	0.782047
PGS000223	Tumor necrosis factor receptor superfamily member 5 (CD40) serum levels	HP:0011787	Central hypothyroidism	7	-0.000246522	0.00111843	-0.220417	0.825565	0.166695	0.8253	0.782065
PGS001292	Family history of prostate cancer	HP:0011787	Central hypothyroidism	7	0.0002555	0.00112452	0.227208	0.820282	0.166823	0.8235	0.782065
PGS001422	Mean FA in cingulum hippocampus on FA skeleton (R)	HP:0011787	Central hypothyroidism	7	-0.000241158	0.00112098	-0.215131	0.829684	0.166598	0.8246	0.782065
PGS001562	Volume of grey matter in Heschl's Gyrus (includes H1 and H2) (R)	HP:0011787	Central hypothyroidism	7	0.00024543	0.00111584	0.21995	0.825929	0.166686	0.8245	0.782065
PGS001600	Volume of grey matter in Superior Temporal Gyrus, posterior division (L)	HP:0011787	Central hypothyroidism	7	0.000254789	0.00110603	0.230364	0.817829	0.166884	0.824	0.782065
PGS001257	Childhood sunburn	HP:0000365	Hearing impairment	49	-0.00279679	0.00291123	-0.96069	0.336806	0.210842	0.3435	0.782065
PGS001720	WA L2 in tract forceps minor	HP:0000365	Hearing impairment	49	-0.00273378	0.00290053	-0.942511	0.346027	0.209369	0.3428	0.782065
PGS001593	Volume of grey matter in Putamen (L)	HP:0002608	Celiac disease	14	0.00130221	0.00155675	0.836491	0.402963	0.193763	0.3976	0.782087
PGS001626	Volume of grey matter in VIIIa Cerebellum (R)	HP:0002608	Celiac disease	14	0.00134066	0.00156214	0.858221	0.390858	0.19532	0.3979	0.782087
PGS000718	Beta-blocker survival benefit	HP:0002172	Postural instability	16	0.00116054	0.0016943	0.684964	0.493433	0.512092	0.4933	0.782123
PGS001076	Eosinophill %	HP:0002353	EEG abnormality	39	-0.0047682	0.00258045	-1.84782	0.0647534	0.303084	0.0625	0.782146
PGS001470	Mean ICVF in medial lemniscus on FA skeleton (R)	HP:0002353	EEG abnormality	39	0.00481945	0.00259332	1.85841	0.0632347	0.30475	0.0631	0.782146
PGS001638	Volume of thalamus (R)	HP:0002353	EEG abnormality	39	0.00488209	0.00264097	1.8486	0.0646408	0.303206	0.0626	0.782146
PGS000430	Melanomas of skin (diagnosis or history)	HP:0002719	Recurrent infections	18	0.00389856	0.00176176	2.21287	0.0270015	0.549568	0.0285	0.782149
PGS000717	Adult life body size	HP:0002719	Recurrent infections	18	0.00395975	0.00177587	2.22976	0.025857	0.552726	0.0268	0.782149
PGS001274	Osteoporosis without pathological fracture (time-to-event)	HP:0002719	Recurrent infections	18	-0.00397783	0.00176845	-2.24933	0.024583	0.556417	0.0278	0.782149
PGS001412	LV ejection fraction	HP:0002719	Recurrent infections	18	0.00396079	0.0017978	2.20314	0.027681	0.547758	0.0282	0.782149
PGS001379	Body surface area	HP:0002781	Upper airway obstruction	5	-0.000622031	0.000942107	-0.660255	0.509155	0.162053	0.5184	0.782178
PGS001418	Mean FA in cerebral peduncle on FA skeleton (L)	HP:0002781	Upper airway obstruction	5	-0.000616227	0.000951021	-0.647963	0.517072	0.161374	0.5176	0.782178
PGS001561	Volume of grey matter in Heschl's Gyrus (includes H1 and H2) (L)	HP:0002781	Upper airway obstruction	5	-0.000581553	0.000925421	-0.62842	0.529789	0.16032	0.5197	0.782178
PGS002058	Hemorrhoids	HP:0002781	Upper airway obstruction	5	-0.000625724	0.000956791	-0.653982	0.513187	0.161705	0.5199	0.782178
PGS001678	WA ICVF in tract parahippocampal part of cingulum (L)	HP:0000421	Epistaxis	16	0.00048779	0.00165715	0.294355	0.768513	0.190771	0.7707	0.782204
PGS001372	Age hayfever or allergic rhinitis diagnosed by doctor	HP:0010864	Intellectual disability, severe	13	-0.00133825	0.00150121	-0.891447	0.37278	0.386015	0.3798	0.782211
PGS001545	Volume of grey matter (normalised for head size)	HP:0010864	Intellectual disability, severe	13	-0.00131785	0.00150421	-0.87611	0.381059	0.384871	0.3803	0.782211
PGS002156	Age first had sexual intercourse	HP:0010864	Intellectual disability, severe	13	0.00130793	0.00150696	0.867928	0.385522	0.384269	0.3809	0.782211
PGS000656	Non-alcoholic fatty liver disease activity score	HP:0001513	Obesity	98	0.00316577	0.00403537	0.784504	0.432823	0.275466	0.4342	0.782237
PGS001029	Other disorders of cornea (time-to-event)	HP:0001513	Obesity	98	0.00326194	0.00412974	0.789866	0.429685	0.275828	0.4333	0.782237
PGS001262	Vascular/heart problems diagnosed by doctor Angina	HP:0001513	Obesity	98	0.00318023	0.00406985	0.781412	0.434639	0.275258	0.4353	0.782237
PGS001466	Mean ICVF in genu of corpus callosum on FA skeleton	HP:0001513	Obesity	98	0.00318129	0.00406975	0.781693	0.434473	0.275277	0.4339	0.782237
PGS001624	Volume of grey matter in VIIb Cerebellum (R)	HP:0001513	Obesity	98	0.00317916	0.00414403	0.767167	0.443058	0.27431	0.436	0.782237
PGS001733	WA L3 in tract cingulate gyrus part of cingulum (R)	HP:0001513	Obesity	98	-0.003222	0.00401698	-0.802095	0.422579	0.276665	0.4343	0.782237
PGS002725	Ischemic stroke	HP:0001513	Obesity	98	0.00320328	0.004089	0.78339	0.433476	0.275391	0.4345	0.782237
PGS002156	Age first had sexual intercourse	HP:0002013	Vomiting	48	0.00495119	0.0028753	1.72197	0.085205	0.30569	0.0898	0.78224
PGS000230	C-X-C motif chemokine 1 (CXCL1) serum levels	HP:0000790	Hematuria	6	0.000750058	0.00104092	0.720575	0.471242	0.334493	0.4687	0.782282
PGS000361	Cancer of larynx	HP:0000790	Hematuria	6	0.000760234	0.00104013	0.730902	0.464912	0.335125	0.473	0.782282
PGS000972	Microalbumin [> 40 mg/L]	HP:0000790	Hematuria	6	-0.000731729	0.00104593	-0.699598	0.484247	0.333237	0.4755	0.782282
PGS001328	Family history of diabetes	HP:0000790	Hematuria	6	0.00073531	0.00103812	0.708309	0.478823	0.333754	0.4722	0.782282
PGS001478	Mean ICVF in retrolenticular part of internal capsule on FA skeleton (L)	HP:0000790	Hematuria	6	0.000755239	0.00104085	0.725601	0.468155	0.3348	0.4717	0.782282
PGS001583	Volume of grey matter in Parahippocampal Gyrus, anterior division (L)	HP:0000790	Hematuria	6	0.000736993	0.00102702	0.7176	0.473075	0.334313	0.4752	0.782282
PGS001596	Volume of grey matter in Subcallosal Cortex (R)	HP:0000790	Hematuria	6	-0.000743429	0.0010313	-0.720863	0.471065	0.334511	0.4696	0.782282
PGS001729	WA L3 in tract acoustic radiation (R)	HP:0000790	Hematuria	6	-0.00074882	0.00103446	-0.723876	0.469213	0.334694	0.4682	0.782282
PGS001752	WA MD in tract inferior longitudinal fasciculus (L)	HP:0000790	Hematuria	6	0.000767057	0.00104251	0.735778	0.461939	0.335427	0.4712	0.782282
PGS002084	Sarcoidosis	HP:0000790	Hematuria	6	-0.000733086	0.00102395	-0.715937	0.474101	0.334212	0.4675	0.782282
PGS002157	Alkaline phosphatase	HP:0000790	Hematuria	6	-0.000721884	0.001008	-0.716157	0.473965	0.334226	0.4676	0.782282
PGS002213	Neuroticism score	HP:0000790	Hematuria	6	-0.000720961	0.00103358	-0.697534	0.485537	0.333115	0.474	0.782282
PGS002315	Bone Mineral Density	HP:0000790	Hematuria	6	-0.000735018	0.00104877	-0.700836	0.483474	0.33331	0.4748	0.782282
PGS002997	Hypertension	HP:0000790	Hematuria	6	-0.000754318	0.00103302	-0.73021	0.465334	0.335083	0.4668	0.782282
PGS002099	Albumin	HP:0010886	Osteochondritis dissecans	18	0.00105811	0.00175561	0.6027	0.546766	0.104839	0.546	0.78229
PGS000082	Ovarian cancer	HP:0011787	Central hypothyroidism	7	0.000228229	0.00110085	0.20732	0.835778	0.166458	0.8312	0.782312
PGS000233	Dickkopf-related protein 1 (Dkk-1) serum levels	HP:0011787	Central hypothyroidism	7	0.000224614	0.00113691	0.197565	0.843402	0.166291	0.8392	0.782312
PGS000271	Osteoprotegerin (OPG) serum levels	HP:0011787	Central hypothyroidism	7	0.000226874	0.0011163	0.203238	0.838967	0.166387	0.8393	0.782312
PGS000341	Systemic sclerosis	HP:0011787	Central hypothyroidism	7	-0.000215428	0.0011317	-0.190357	0.849045	0.166173	0.8452	0.782312
PGS000387	Cancer within the respiratory system	HP:0011787	Central hypothyroidism	7	0.000228624	0.00110105	0.207641	0.835527	0.166464	0.8379	0.782312
PGS001030	Pulmonary fibrosis	HP:0011787	Central hypothyroidism	7	0.00020838	0.0010821	0.19257	0.847312	0.166209	0.845	0.782312
PGS001078	Monocyte %	HP:0011787	Central hypothyroidism	7	-0.000237313	0.00111263	-0.21329	0.831119	0.166564	0.8318	0.782312
PGS001082	MC VP1 antigen for Merkel Cell Polyomavirus	HP:0011787	Central hypothyroidism	7	0.000225142	0.00111368	0.202161	0.839808	0.166369	0.8452	0.782312
PGS001110	Reactive arthropathies (time-to-event)	HP:0011787	Central hypothyroidism	7	-0.000230879	0.00111986	-0.206168	0.836677	0.166438	0.8355	0.782312
PGS001172	Eosinophill count	HP:0011787	Central hypothyroidism	7	0.000229697	0.00110735	0.207429	0.835693	0.16646	0.8391	0.782312
PGS001452	Mean ICVF in anterior limb of internal capsule on FA skeleton (L)	HP:0011787	Central hypothyroidism	7	-0.000252958	0.00112429	-0.224993	0.822004	0.166781	0.8276	0.782312
PGS001530	Speed of sound through heel (L)	HP:0011787	Central hypothyroidism	7	-0.000237595	0.0011286	-0.210522	0.833278	0.166515	0.8345	0.782312
PGS001538	Volume of accumbens (R)	HP:0011787	Central hypothyroidism	7	0.000217491	0.00109499	0.198623	0.842575	0.166309	0.8426	0.782312
PGS001564	Volume of grey matter in Hippocampus (R)	HP:0011787	Central hypothyroidism	7	-0.000220492	0.00112626	-0.195773	0.844805	0.166262	0.8454	0.782312
PGS001593	Volume of grey matter in Putamen (L)	HP:0011787	Central hypothyroidism	7	0.000234002	0.00110257	0.212233	0.831943	0.166545	0.8338	0.782312
PGS001641	Volume of white matter (normalised for head size)	HP:0011787	Central hypothyroidism	7	-0.000233534	0.00112811	-0.207014	0.836017	0.166453	0.8333	0.782312
PGS001643	WA FA in tract acoustic radiation (L)	HP:0011787	Central hypothyroidism	7	0.00021112	0.00112204	0.188158	0.850769	0.166138	0.8438	0.782312
PGS002053	Cerebrovascular disease	HP:0011787	Central hypothyroidism	7	0.000229021	0.00112802	0.203029	0.83913	0.166384	0.8422	0.782312
PGS002093	Hallux valgus (Bunion)	HP:0011787	Central hypothyroidism	7	-0.000217616	0.00112084	-0.194155	0.846072	0.166235	0.8431	0.782312
PGS002160	Total bilirubin	HP:0011787	Central hypothyroidism	7	-0.000229516	0.00112376	-0.204239	0.838184	0.166405	0.8371	0.782312
PGS002175	Speed of sound through heel	HP:0011787	Central hypothyroidism	7	-0.000230396	0.00114144	-0.201846	0.840054	0.166364	0.8345	0.782312
PGS002266	Nonsyndromic cleft lip with or without cleft palate	HP:0011787	Central hypothyroidism	7	-0.000219488	0.00110409	-0.198795	0.84244	0.166312	0.8458	0.782312
PGS002323	Eczema	HP:0011787	Central hypothyroidism	7	0.000211116	0.00113313	0.186312	0.852216	0.166109	0.8443	0.782312
PGS003137	Total Cholesterol	HP:0011787	Central hypothyroidism	7	0.000227808	0.00110919	0.205382	0.837292	0.166424	0.8334	0.782312
PGS001025	Nonrheumatic aortic valve disorders (time-to-event)	HP:0012469	Infantile spasms	16	-0.00110759	0.00168313	-0.658051	0.51057	0.392692	0.5087	0.782326
PGS001426	Mean FA in fornix on FA skeleton	HP:0012469	Infantile spasms	16	-0.00110491	0.0016906	-0.653561	0.513458	0.392443	0.5076	0.782326
PGS001645	WA FA in tract anterior thalamic radiation (L)	HP:0012469	Infantile spasms	16	-0.00108759	0.00165386	-0.657609	0.510853	0.392667	0.5074	0.782326
PGS002205	Testosterone (male only)	HP:0012469	Infantile spasms	16	-0.00110303	0.001698	-0.649606	0.51601	0.392225	0.5093	0.782326
PGS002345	Red Blood Cell Count	HP:0012469	Infantile spasms	16	-0.00111377	0.00168991	-0.659068	0.509916	0.392748	0.5081	0.782326
PGS000220	C-C motif chemokine 20 (CCL20) serum levels	HP:0002121	Generalized non-motor (absence) seizure	25	0.00271283	0.00214398	1.26532	0.20588	0.253817	0.2092	0.782334
PGS000235	Epidermal growth factor (EGF) serum levels	HP:0002121	Generalized non-motor (absence) seizure	25	0.00263846	0.00215403	1.2249	0.220736	0.249553	0.2197	0.782334
PGS000260	Lectin-like oxidized LDL receptor 1 (LOX-1) serum levels	HP:0002121	Generalized non-motor (absence) seizure	25	-0.00253025	0.00206751	-1.22381	0.221145	0.249441	0.2229	0.782334
PGS000278	Pentraxin-related protein PTX3 (PTX3) serum levels	HP:0002121	Generalized non-motor (absence) seizure	25	-0.00264066	0.00209229	-1.26209	0.207039	0.253471	0.2079	0.782334
PGS000315	Immunoglobulin E (IgE)	HP:0002121	Generalized non-motor (absence) seizure	25	0.00256808	0.00212846	1.20654	0.227729	0.247663	0.2282	0.782334
PGS000352	High grade serous ovarian cancer	HP:0002121	Generalized non-motor (absence) seizure	25	-0.00255817	0.00208206	-1.22867	0.219316	0.249946	0.2194	0.782334
PGS000605	Malignant neoplasm of kidney, except pelvis	HP:0002121	Generalized non-motor (absence) seizure	25	-0.00270777	0.00209936	-1.28981	0.197244	0.256466	0.1973	0.782334
PGS000707	Cholecystitis	HP:0002121	Generalized non-motor (absence) seizure	25	-0.00251699	0.00209017	-1.2042	0.228632	0.247424	0.2305	0.782334
PGS000907	Major depressive disorder	HP:0002121	Generalized non-motor (absence) seizure	25	-0.0025999	0.00207277	-1.25431	0.209852	0.252642	0.2079	0.782334
PGS000954	Left heel quantitative ultrasound index (QUI), direct entry	HP:0002121	Generalized non-motor (absence) seizure	25	0.00254589	0.00212654	1.1972	0.231349	0.246712	0.2269	0.782334
PGS000955	Right heel broadband ultrasound attenuation	HP:0002121	Generalized non-motor (absence) seizure	25	0.00275308	0.00214546	1.28321	0.199543	0.255748	0.209	0.782334
PGS000964	Slipped disc	HP:0002121	Generalized non-motor (absence) seizure	25	-0.00253041	0.00208241	-1.21514	0.224435	0.248545	0.2232	0.782334
PGS001015	Enlarged prostate	HP:0002121	Generalized non-motor (absence) seizure	25	-0.00261442	0.00209227	-1.24956	0.211584	0.252138	0.206	0.782334
PGS001029	Other disorders of cornea (time-to-event)	HP:0002121	Generalized non-motor (absence) seizure	25	0.00257078	0.00211927	1.21305	0.225231	0.24833	0.2278	0.782334
PGS001038	Left heel bone mineral density (BMD) T-score, automated	HP:0002121	Generalized non-motor (absence) seizure	25	0.00254371	0.00212647	1.19621	0.231734	0.246612	0.2291	0.782334
PGS001109	Vasomotor and allergic rhinitis (time-to-event)	HP:0002121	Generalized non-motor (absence) seizure	25	0.0024712	0.00209362	1.18035	0.237981	0.245015	0.2291	0.782334
PGS001237	Lung function (FVC)	HP:0002121	Generalized non-motor (absence) seizure	25	0.00256556	0.00209533	1.22441	0.220918	0.249503	0.2225	0.782334
PGS001317	Vascular/heart problems diagnosed by doctor Heart attack	HP:0002121	Generalized non-motor (absence) seizure	25	0.00268019	0.00208712	1.28415	0.199214	0.25585	0.2044	0.782334
PGS001352	Glycated haemoglobin levels (HbA1c)	HP:0002121	Generalized non-motor (absence) seizure	25	0.00255319	0.00210664	1.21197	0.225645	0.248219	0.2198	0.782334
PGS001358	3mm cylindrical power (R)	HP:0002121	Generalized non-motor (absence) seizure	25	-0.00270804	0.00208489	-1.29889	0.194109	0.257462	0.1944	0.782334
PGS001375	Average heart rate	HP:0002121	Generalized non-motor (absence) seizure	25	-0.00251807	0.00209429	-1.20235	0.229348	0.247236	0.2309	0.782334
PGS001395	Frequency of discomfort/pain in abdomen in last 3 months	HP:0002121	Generalized non-motor (absence) seizure	25	0.0025352	0.0020968	1.20908	0.226754	0.247923	0.2187	0.782334
PGS001427	Mean FA in genu of corpus callosum on FA skeleton	HP:0002121	Generalized non-motor (absence) seizure	25	0.00273953	0.00215928	1.26872	0.204665	0.254182	0.2008	0.782334
PGS001438	Mean FA in splenium of corpus callosum on FA skeleton	HP:0002121	Generalized non-motor (absence) seizure	25	0.00264957	0.0020638	1.28383	0.199327	0.255815	0.1994	0.782334
PGS001501	Mean ISOVF in posterior thalamic radiation on FA skeleton (L)	HP:0002121	Generalized non-motor (absence) seizure	25	0.00257387	0.00210256	1.22416	0.221013	0.249477	0.227	0.782334
PGS001530	Speed of sound through heel (L)	HP:0002121	Generalized non-motor (absence) seizure	25	0.00267703	0.00212381	1.26048	0.20762	0.253299	0.2089	0.782334
PGS001540	Volume of brain, grey+white matter	HP:0002121	Generalized non-motor (absence) seizure	25	-0.00245749	0.00205783	-1.19422	0.232513	0.24641	0.2331	0.782334
PGS001594	Volume of grey matter in Putamen (R)	HP:0002121	Generalized non-motor (absence) seizure	25	-0.00253707	0.00210576	-1.20482	0.228392	0.247488	0.2279	0.782334
PGS001638	Volume of thalamus (R)	HP:0002121	Generalized non-motor (absence) seizure	25	0.00263342	0.00212134	1.2414	0.214583	0.251277	0.2152	0.782334
PGS001651	WA FA in tract forceps minor	HP:0002121	Generalized non-motor (absence) seizure	25	0.00268774	0.00210307	1.27801	0.201372	0.255183	0.1999	0.782334
PGS001659	WA FA in tract uncinate fasciculus (L)	HP:0002121	Generalized non-motor (absence) seizure	25	-0.00251379	0.00207817	-1.20961	0.226548	0.247978	0.2287	0.782334
PGS001663	WA ICVF in tract anterior thalamic radiation (L)	HP:0002121	Generalized non-motor (absence) seizure	25	0.00265437	0.0020766	1.27823	0.201294	0.255207	0.1992	0.782334
PGS001666	WA ICVF in tract cingulate gyrus part of cingulum (R)	HP:0002121	Generalized non-motor (absence) seizure	25	0.00270246	0.00206487	1.30878	0.190736	0.258554	0.1952	0.782334
PGS001668	WA ICVF in tract corticospinal tract (R)	HP:0002121	Generalized non-motor (absence) seizure	25	0.00259143	0.00209208	1.23869	0.215583	0.250993	0.2199	0.782334
PGS001669	WA ICVF in tract forceps major	HP:0002121	Generalized non-motor (absence) seizure	25	0.00260182	0.0020861	1.24722	0.212442	0.25189	0.2022	0.782334
PGS001685	WA ICVF in tract superior thalamic radiation (R)	HP:0002121	Generalized non-motor (absence) seizure	25	0.00274784	0.00208792	1.31607	0.18828	0.259364	0.1907	0.782334
PGS001687	WA ICVF in tract uncinate fasciculus (R)	HP:0002121	Generalized non-motor (absence) seizure	25	0.00250269	0.00208134	1.20245	0.229311	0.247245	0.2261	0.782334
PGS001735	WA L3 in tract inferior fronto-occipital fasciculus (L)	HP:0002121	Generalized non-motor (absence) seizure	25	-0.00264282	0.00211591	-1.24903	0.211779	0.252081	0.2118	0.782334
PGS001741	WA L3 in tract superior thalamic radiation (R)	HP:0002121	Generalized non-motor (absence) seizure	25	-0.00254234	0.00209118	-1.21574	0.224204	0.248607	0.2206	0.782334
PGS001752	WA MD in tract inferior longitudinal fasciculus (L)	HP:0002121	Generalized non-motor (absence) seizure	25	-0.00268988	0.00212034	-1.26861	0.204706	0.254169	0.2082	0.782334
PGS001756	WA MD in tract superior thalamic radiation (R)	HP:0002121	Generalized non-motor (absence) seizure	25	-0.00266757	0.00210637	-1.26643	0.205485	0.253935	0.2101	0.782334
PGS002021	Benign neoplasm of uterus	HP:0002121	Generalized non-motor (absence) seizure	25	0.00271861	0.00211603	1.28477	0.198999	0.255917	0.198	0.782334
PGS002085	Seborrheic keratosis	HP:0002121	Generalized non-motor (absence) seizure	25	0.00253775	0.00204604	1.24032	0.214979	0.251164	0.2156	0.782334
PGS002087	Sebaceous cyst	HP:0002121	Generalized non-motor (absence) seizure	25	-0.00272603	0.0021569	-1.26386	0.206404	0.25366	0.2042	0.782334
PGS002097	Allergy/adverse effect of penicillin	HP:0002121	Generalized non-motor (absence) seizure	25	-0.00263871	0.00209831	-1.25754	0.208683	0.252985	0.2016	0.782334
PGS002121	RR interval	HP:0002121	Generalized non-motor (absence) seizure	25	0.00267878	0.00208955	1.28199	0.199972	0.255615	0.1986	0.782334
PGS002136	Recent feelings of foreboding	HP:0002121	Generalized non-motor (absence) seizure	25	-0.00253614	0.00207976	-1.21944	0.222799	0.248988	0.2256	0.782334
PGS002140	Wears glasses or contact lenses	HP:0002121	Generalized non-motor (absence) seizure	25	0.00260941	0.00212462	1.22818	0.219501	0.249895	0.2222	0.782334
PGS002184	Mean carotid IMT (intima-medial thickness) at 120/150/210/240 degrees	HP:0002121	Generalized non-motor (absence) seizure	25	0.00252803	0.00213108	1.18627	0.235636	0.245608	0.2339	0.782334
PGS002211	Myopia diagnosis	HP:0002121	Generalized non-motor (absence) seizure	25	0.00251145	0.0020624	1.21773	0.223447	0.248812	0.229	0.782334
PGS002255	Physical activity (measured)	HP:0002121	Generalized non-motor (absence) seizure	25	0.00257347	0.00211718	1.21552	0.224289	0.248584	0.2253	0.782334
PGS002292	Keratoconus	HP:0002121	Generalized non-motor (absence) seizure	25	-0.0025336	0.00209544	-1.20911	0.226743	0.247925	0.2225	0.782334
PGS002312	Autoimmune disease	HP:0002121	Generalized non-motor (absence) seizure	25	0.00259271	0.00208874	1.24128	0.214625	0.251265	0.2216	0.782334
PGS002324	Endocrine and diabetes diseases	HP:0002121	Generalized non-motor (absence) seizure	25	-0.00251999	0.0020911	-1.2051	0.228285	0.247516	0.2309	0.782334
PGS002725	Ischemic stroke	HP:0002121	Generalized non-motor (absence) seizure	25	0.00252044	0.00209837	1.20114	0.229816	0.247113	0.2263	0.782334
PGS002768	Osteoporosis	HP:0002121	Generalized non-motor (absence) seizure	25	-0.00260725	0.00216604	-1.2037	0.228828	0.247373	0.2322	0.782334
PGS002811	Abdominal adipose tissue volumes adjusted for BMI and height	HP:0002121	Generalized non-motor (absence) seizure	25	-0.0024833	0.0020731	-1.19787	0.231088	0.24678	0.2334	0.782334
PGS002997	Hypertension	HP:0002121	Generalized non-motor (absence) seizure	25	-0.00275632	0.00210097	-1.31193	0.189671	0.258903	0.1916	0.782334
PGS003330	Factor VIII levels	HP:0002121	Generalized non-motor (absence) seizure	25	0.00262083	0.00208811	1.25512	0.209561	0.252727	0.2189	0.782334
PGS003361	Age of smoking initiation	HP:0002121	Generalized non-motor (absence) seizure	25	0.00267477	0.00212841	1.2567	0.208987	0.252896	0.2014	0.782334
PGS002072	Cholelithiasis and cholecystitis	HP:0002643	Neonatal respiratory distress	25	0.000816819	0.0020849	0.391779	0.695257	0.107242	0.693	0.78236
PGS002116	P duration	HP:0002607	Bowel incontinence	5	0.00185701	0.000957881	1.93867	0.0526605	0.19124	0.0502	0.782369
PGS002761	Glaucoma	HP:0002607	Bowel incontinence	5	-0.00180984	0.000934304	-1.9371	0.0528523	0.190983	0.0503	0.782369
PGS001762	WA MO in tract posterior thalamic radiation (L)	HP:0008872	Feeding difficulties in infancy	22	0.00118106	0.00200123	0.590167	0.555135	0.129188	0.5587	0.782369
PGS001102	Body fat percentage (left arm)	HP:0001251	Ataxia	30	0.00256923	0.00228235	1.1257	0.260408	0.155086	0.2572	0.782375
PGS000997	Diverticular disease of intestine (time-to-event)	HP:0040115	Abnormal Eustachian tube morphology	8	0.00238138	0.00122088	1.95054	0.0512292	0.365867	0.0513	0.782393
PGS001370	Age asthma diagnosed	HP:0040115	Abnormal Eustachian tube morphology	8	-0.00236424	0.0012132	-1.94876	0.0514427	0.365574	0.0521	0.782393
PGS001622	Volume of grey matter in VI Cerebellum (R)	HP:0040115	Abnormal Eustachian tube morphology	8	0.00230992	0.00119253	1.93699	0.0528654	0.363648	0.0517	0.782393
PGS000145	Depression (ICD-10 defined)	HP:0011682	Perimembranous ventricular septal defect	7	0.00043609	0.00108403	0.402286	0.68751	0.2755	0.6827	0.782399
PGS000248	Heat shock 27 kDa protein (HSP_27) serum levels	HP:0011682	Perimembranous ventricular septal defect	7	-0.000473429	0.00112328	-0.421471	0.673449	0.276167	0.6687	0.782399
PGS000286	Thrombomodulin (TM) serum levels	HP:0011682	Perimembranous ventricular septal defect	7	0.000476287	0.00111067	0.428828	0.668087	0.276431	0.6694	0.782399
PGS000870	Cystic fibrosis related diabetes	HP:0011682	Perimembranous ventricular septal defect	7	0.000454871	0.00111348	0.408514	0.682933	0.275713	0.6753	0.782399
PGS000997	Diverticular disease of intestine (time-to-event)	HP:0011682	Perimembranous ventricular septal defect	7	0.000470499	0.00114278	0.411714	0.680587	0.275824	0.6741	0.782399
PGS001004	Number of non-cancer illnesses	HP:0011682	Perimembranous ventricular septal defect	7	-0.000462566	0.00110894	-0.417123	0.676627	0.276013	0.6812	0.782399
PGS001026	Forearm or wrist fracture	HP:0011682	Perimembranous ventricular septal defect	7	0.00048177	0.00113254	0.42539	0.670591	0.276307	0.6789	0.782399
PGS001278	previously: Blood clot in the leg (DVT) or lung	HP:0011682	Perimembranous ventricular septal defect	7	-0.000453853	0.00110837	-0.409479	0.682225	0.275747	0.6793	0.782399
PGS001330	Crohn's disease [regional enteritis] (time-to-event)	HP:0011682	Perimembranous ventricular septal defect	7	-0.000461752	0.00113486	-0.406881	0.684132	0.275657	0.6816	0.782399
PGS001414	Lymphocyte %	HP:0011682	Perimembranous ventricular septal defect	7	0.000448462	0.00108725	0.412472	0.680031	0.275851	0.6795	0.782399
PGS001548	Volume of grey matter in Central Opercular Cortex (L)	HP:0011682	Perimembranous ventricular septal defect	7	0.000454288	0.00109802	0.413735	0.679105	0.275895	0.6721	0.782399
PGS001556	Volume of grey matter in Cuneal Cortex (R)	HP:0011682	Perimembranous ventricular septal defect	7	-0.000460521	0.00111637	-0.412517	0.679998	0.275852	0.6818	0.782399
PGS001567	Volume of grey matter in Inferior Frontal Gyrus, pars triangularis (R)	HP:0011682	Perimembranous ventricular septal defect	7	0.000468262	0.00112821	0.415047	0.678145	0.275941	0.6835	0.782399
PGS001639	Volume of ventricular cerebrospinal fluid	HP:0011682	Perimembranous ventricular septal defect	7	-0.000462485	0.00111134	-0.41615	0.677338	0.275979	0.6759	0.782399
PGS001670	WA ICVF in tract forceps minor	HP:0011682	Perimembranous ventricular septal defect	7	-0.000450599	0.00110803	-0.406667	0.68429	0.27565	0.6832	0.782399
PGS001683	WA ICVF in tract superior longitudinal fasciculus (R)	HP:0011682	Perimembranous ventricular septal defect	7	0.00047823	0.00111988	0.427037	0.669391	0.276367	0.6699	0.782399
PGS002058	Hemorrhoids	HP:0011682	Perimembranous ventricular septal defect	7	-0.00048764	0.00113096	-0.431172	0.666382	0.276516	0.6717	0.782399
PGS002088	Rheumatoid arthritis	HP:0011682	Perimembranous ventricular septal defect	7	-0.000465409	0.00111906	-0.415893	0.677526	0.27597	0.6787	0.782399
PGS002110	Skin colour	HP:0011682	Perimembranous ventricular septal defect	7	0.000455864	0.00112569	0.404963	0.685542	0.275591	0.678	0.782399
PGS002201	Waist circumference	HP:0011682	Perimembranous ventricular septal defect	7	0.000447318	0.00108369	0.412774	0.67981	0.275861	0.6789	0.782399
PGS002755	Atopic dermatitis	HP:0011682	Perimembranous ventricular septal defect	7	-0.000490089	0.00114128	-0.429419	0.667657	0.276453	0.6675	0.782399
PGS000229	Fractalkine (CX3CL1) serum levels	HP:0007302	Bipolar affective disorder	10	-0.00157914	0.00132417	-1.19255	0.233164	0.364554	0.2276	0.782401
PGS000243	Growth/differentiation factor 15 (GDF-15) serum levels	HP:0007302	Bipolar affective disorder	10	-0.00162308	0.00134062	-1.2107	0.226133	0.366393	0.2274	0.782401
PGS001496	Mean ISOVF in cingulum cingulate gyrus on FA skeleton (L)	HP:0007302	Bipolar affective disorder	10	0.00163839	0.00134966	1.21393	0.224895	0.366724	0.2276	0.782401
PGS001007	Age at first sexual intercourse	HP:0010893	Abnormal circulating phenylalanine concentration	11	-0.000642772	0.00139836	-0.45966	0.645803	0.302681	0.6469	0.782418
PGS002325	Eosinophil count	HP:0010893	Abnormal circulating phenylalanine concentration	11	0.00065362	0.00139876	0.467286	0.640338	0.30298	0.6472	0.782418
PGS000232	C-X-C motif chemokine 6 (CXCL6) serum levels	HP:0040183	Encopresis	16	0.00256216	0.00168557	1.52006	0.12863	0.263631	0.1288	0.782453
PGS000321	Serum testosterone levels	HP:0040183	Encopresis	16	0.00258262	0.00170327	1.51627	0.129584	0.263145	0.1313	0.782453
PGS000326	Rheumatoid-factor-negative Polyarthritis (Juvenile Idiophatic Arthritis)	HP:0040183	Encopresis	16	-0.00226264	0.0016851	-1.34273	0.179488	0.242177	0.1262	0.782453
PGS000903	Parkinson's disease	HP:0040183	Encopresis	16	-0.00249116	0.00166905	-1.49256	0.135685	0.260131	0.1351	0.782453
PGS000972	Microalbumin [> 40 mg/L]	HP:0040183	Encopresis	16	0.00254499	0.00170501	1.49265	0.135661	0.260143	0.1354	0.782453
PGS001174	Cholelithiasis (time-to-event)	HP:0040183	Encopresis	16	0.00250062	0.00168519	1.48388	0.137974	0.259039	0.1377	0.782453
PGS001352	Glycated haemoglobin levels (HbA1c)	HP:0040183	Encopresis	16	-0.00257082	0.0016884	-1.52263	0.127984	0.263962	0.1317	0.782453
PGS001437	Mean FA in sagittal stratum on FA skeleton (R)	HP:0040183	Encopresis	16	-0.00255575	0.00170984	-1.49474	0.135117	0.260405	0.129	0.782453
PGS001461	Mean ICVF in external capsule on FA skeleton (L)	HP:0040183	Encopresis	16	-0.00252915	0.0016637	-1.52019	0.128596	0.263649	0.1344	0.782453
PGS001580	Volume of grey matter in Occipital Fusiform Gyrus (L)	HP:0040183	Encopresis	16	-0.00262138	0.0016972	-1.54453	0.122594	0.2668	0.1267	0.782453
PGS001656	WA FA in tract posterior thalamic radiation (L)	HP:0040183	Encopresis	16	-0.00252224	0.00165116	-1.52756	0.126755	0.264598	0.1296	0.782453
PGS001675	WA ICVF in tract medial lemniscus (L)	HP:0040183	Encopresis	16	-0.00253048	0.0016433	-1.53987	0.123725	0.266193	0.1319	0.782453
PGS002042	Corneal dystrophy	HP:0040183	Encopresis	16	-0.00247642	0.00167555	-1.47797	0.139548	0.2583	0.136	0.782453
PGS002185	Microalbumin in urine	HP:0040183	Encopresis	16	0.00255607	0.00170793	1.49659	0.134634	0.26064	0.138	0.782453
PGS002208	Monocyte percentage	HP:0040183	Encopresis	16	-0.0025295	0.00168553	-1.50071	0.133563	0.261162	0.1319	0.782453
PGS002221	Mean reticulocyte volume	HP:0040183	Encopresis	16	0.00263095	0.0016904	1.55641	0.119744	0.268357	0.1276	0.782453
PGS002224	Sitting height	HP:0040183	Encopresis	16	0.00249918	0.00169231	1.47679	0.139865	0.258152	0.1379	0.782453
PGS002250	Epithelial ovarian cancer	HP:0040183	Encopresis	16	-0.00246843	0.00169564	-1.45575	0.145593	0.255545	0.1356	0.782453
PGS003382	Skin cutaneous melanoma	HP:0040183	Encopresis	16	-0.00255129	0.00169639	-1.50395	0.132727	0.261573	0.1336	0.782453
PGS001461	Mean ICVF in external capsule on FA skeleton (L)	HP:0006970	Periventricular leukomalacia	19	-0.0013575	0.00181319	-0.748677	0.454126	0.112354	0.4539	0.78247
PGS001514	Non-cancer illness year/age first occurred	HP:0006970	Periventricular leukomalacia	19	0.00137818	0.00184066	0.748743	0.454086	0.112358	0.4554	0.78247
PGS001565	Volume of grey matter in I-IV Cerebellum (L)	HP:0006970	Periventricular leukomalacia	19	0.00137191	0.00185302	0.740366	0.459151	0.111829	0.4528	0.78247
PGS002320	Dermatologic diseases	HP:0006970	Periventricular leukomalacia	19	0.00137837	0.00182966	0.753347	0.451317	0.112651	0.4543	0.78247
PGS002747	Gastrointestinal cancer	HP:0006970	Periventricular leukomalacia	19	0.00134455	0.00182824	0.735435	0.462148	0.111521	0.455	0.78247
PGS000640	Hodgkin's disease	HP:0100785	Insomnia	32	-0.00223623	0.00238869	-0.936175	0.349279	0.195858	0.3555	0.782533
PGS001715	WA L2 in tract anterior thalamic radiation (L)	HP:0100785	Insomnia	32	0.00219376	0.00237907	0.922109	0.356566	0.194748	0.3566	0.782533
PGS001985	logMAR in round (left/right)	HP:0100785	Insomnia	32	0.00223461	0.00239293	0.933839	0.350482	0.195672	0.3565	0.782533
PGS000013	Coronary artery disease	HP:0100785	Insomnia	32	-0.00166066	0.00236507	-0.702162	0.482647	0.179581	0.4771	0.782542
PGS000076	Kidney cancer	HP:0100785	Insomnia	32	-0.0018543	0.00241362	-0.768264	0.442407	0.183708	0.4446	0.782542
PGS000088	Basophil count	HP:0100785	Insomnia	32	0.00169727	0.00234599	0.723476	0.469459	0.180871	0.4647	0.782542
PGS000106	Neutrophil percentage of white cells	HP:0100785	Insomnia	32	0.00161959	0.00230201	0.703555	0.481779	0.179664	0.4831	0.782542
PGS000138	Lifetime Major Depressive Disorder	HP:0100785	Insomnia	32	0.0018197	0.00235744	0.771893	0.440255	0.183945	0.435	0.782542
PGS000197	Spondyloarthroparthy	HP:0100785	Insomnia	32	0.00170342	0.00238686	0.713666	0.475504	0.180273	0.4652	0.782542
PGS000217	Adrenomedullin (ADM) serum levels	HP:0100785	Insomnia	32	0.00181301	0.00235935	0.768437	0.442304	0.183719	0.4356	0.782542
PGS000218	Agouti-related protein (AGRP) serum levels	HP:0100785	Insomnia	32	0.00148695	0.00235124	0.632408	0.527182	0.175628	0.518	0.782542
PGS000222	C-C motif chemokine 4 (CCL4) serum levels	HP:0100785	Insomnia	32	-0.00153636	0.00236701	-0.649071	0.516356	0.176535	0.5193	0.782542
PGS000232	C-X-C motif chemokine 6 (CXCL6) serum levels	HP:0100785	Insomnia	32	0.00175916	0.00237664	0.74019	0.459258	0.18191	0.4669	0.782542
PGS000233	Dickkopf-related protein 1 (Dkk-1) serum levels	HP:0100785	Insomnia	32	-0.00176744	0.00241778	-0.731016	0.464842	0.181337	0.4677	0.782542
PGS000238	Tumor necrosis factor receptor superfamily member 6 (FAS) serum levels	HP:0100785	Insomnia	32	-0.00180775	0.00235769	-0.766744	0.44331	0.183609	0.4387	0.782542
PGS000244	Growth hormone (GH) serum levels	HP:0100785	Insomnia	32	0.00213175	0.00241106	0.884154	0.376703	0.191838	0.369	0.782542
PGS000249	Interleukin-18 (IL-18) serum levels	HP:0100785	Insomnia	32	0.00166312	0.00240104	0.692668	0.488586	0.179019	0.4889	0.782542
PGS000266	Matrix metalloproteinase-12 (MMP-12) serum levels	HP:0100785	Insomnia	32	0.00183499	0.00236318	0.77649	0.437537	0.184248	0.4392	0.782542
PGS000271	Osteoprotegerin (OPG) serum levels	HP:0100785	Insomnia	32	0.001775	0.00237393	0.747703	0.454713	0.182385	0.4526	0.782542
PGS000276	Placenta growth factor (PlGF) serum levels	HP:0100785	Insomnia	32	-0.00193417	0.00240264	-0.805017	0.420891	0.186163	0.4201	0.782542
PGS000294	Vascular endothelial growth factor A (VEGF-A) serum levels	HP:0100785	Insomnia	32	-0.00207918	0.00240325	-0.865152	0.387043	0.190427	0.3965	0.782542
PGS000373	Colorectal cancer	HP:0100785	Insomnia	32	0.00197916	0.00233307	0.848305	0.396354	0.189201	0.4049	0.782542
PGS000446	Basal cell carcinoma	HP:0100785	Insomnia	32	0.00177617	0.0023985	0.740533	0.45905	0.181932	0.46	0.782542
PGS000460	Squamous cell carcinoma	HP:0100785	Insomnia	32	0.00165651	0.00237686	0.696932	0.485914	0.17927	0.4872	0.782542
PGS000543	Cancer of other female genital organs	HP:0100785	Insomnia	32	-0.00163277	0.00245106	-0.666148	0.505381	0.177489	0.5066	0.782542
PGS000597	Malignant neoplasm of testis	HP:0100785	Insomnia	32	0.00198025	0.00235121	0.842224	0.399748	0.188765	0.3981	0.782542
PGS000682	eGFR [ml/min/1.73m2]	HP:0100785	Insomnia	32	0.00182595	0.00238674	0.765037	0.444326	0.183498	0.4429	0.782542
PGS000704	Alcoholic cirrhosis	HP:0100785	Insomnia	32	0.00164142	0.00236341	0.694512	0.487429	0.179127	0.4917	0.782542
PGS000716	Early life body size	HP:0100785	Insomnia	32	0.00193931	0.00229765	0.844041	0.398732	0.188895	0.4017	0.782542
PGS000717	Adult life body size	HP:0100785	Insomnia	32	-0.00153502	0.00236523	-0.648996	0.516404	0.176531	0.5224	0.782542
PGS000763	Hearing aid use	HP:0100785	Insomnia	32	0.00178199	0.00234921	0.758549	0.448198	0.183078	0.459	0.782542
PGS000766	Cutaneous melanoma	HP:0100785	Insomnia	32	0.00178899	0.0023728	0.753958	0.450949	0.182783	0.4455	0.782542
PGS000769	Response to bronchodilator (albutamol)	HP:0100785	Insomnia	32	0.00165972	0.00238127	0.696988	0.485879	0.179274	0.4797	0.782542
PGS000822	Urinary albumin to creatinine ratio	HP:0100785	Insomnia	32	0.00209762	0.00241776	0.86759	0.385707	0.190606	0.3901	0.782542
PGS000829	Body mass index (male)	HP:0100785	Insomnia	32	0.00152449	0.00226438	0.673251	0.500853	0.177893	0.4932	0.782542
PGS000861	Urine Albumin-to-Creatinine ratio	HP:0100785	Insomnia	32	-0.0019207	0.00240204	-0.799611	0.424016	0.185795	0.4263	0.782542
PGS000874	Chronic lymphocytic leukemia	HP:0100785	Insomnia	32	0.00195696	0.00233537	0.837965	0.402135	0.188461	0.4037	0.782542
PGS000903	Parkinson's disease	HP:0100785	Insomnia	32	-0.00176113	0.00235329	-0.748372	0.45431	0.182427	0.4661	0.782542
PGS000906	Longevity	HP:0100785	Insomnia	32	-0.00183875	0.00234896	-0.782792	0.433827	0.184665	0.4414	0.782542
PGS000925	Unspecified acute lower respiratory infection (time-to-event)	HP:0100785	Insomnia	32	0.00211171	0.00236445	0.89311	0.371889	0.192514	0.3659	0.782542
PGS000927	Other dermatitis (time-to-event)	HP:0100785	Insomnia	32	0.00167421	0.0023607	0.709202	0.478269	0.180003	0.4827	0.782542
PGS000928	Other non-toxic goitre (time-to-event)	HP:0100785	Insomnia	32	-0.00207364	0.00234524	-0.884191	0.376683	0.191841	0.3747	0.782542
PGS000947	Mouth ulcers	HP:0100785	Insomnia	32	0.00184265	0.00239164	0.770454	0.441108	0.183851	0.4558	0.782542
PGS000957	Essential (primary hypertension) (time-to-event)	HP:0100785	Insomnia	32	-0.00196965	0.00231794	-0.849744	0.395554	0.189305	0.3921	0.782542
PGS000967	Coxarthrosis [arthrosis of hip] (time-to-event)	HP:0100785	Insomnia	32	0.00158753	0.00239193	0.663702	0.506946	0.17735	0.5045	0.782542
PGS000984	Frequency of playing computer games	HP:0100785	Insomnia	32	0.00153334	0.00237795	0.644817	0.519109	0.176301	0.5109	0.782542
PGS000990	Retinal detachments and breaks (time-to-event)	HP:0100785	Insomnia	32	0.00212903	0.00235428	0.904324	0.365916	0.193369	0.3683	0.782542
PGS000998	Comparative body height at age 10	HP:0100785	Insomnia	32	-0.00184122	0.00236767	-0.777649	0.436854	0.184324	0.4308	0.782542
PGS001011	Viral warts (time-to-event)	HP:0100785	Insomnia	32	-0.00168449	0.00235653	-0.714817	0.474792	0.180343	0.4683	0.782542
PGS001013	Macular degeneration	HP:0100785	Insomnia	32	0.00179906	0.00237203	0.758446	0.44826	0.183072	0.4441	0.782542
PGS001015	Enlarged prostate	HP:0100785	Insomnia	32	0.00171992	0.00236444	0.72741	0.467047	0.181114	0.4606	0.782542
PGS001028	Diabetic eye disease	HP:0100785	Insomnia	32	0.00165551	0.00239648	0.69081	0.489753	0.17891	0.4907	0.782542
PGS001031	Fibroblastic disorders (time-to-event)	HP:0100785	Insomnia	32	0.00167592	0.00236677	0.708104	0.47895	0.179937	0.4787	0.782542
PGS001043	Hyperthyroidism, thyrotoxicosis	HP:0100785	Insomnia	32	0.00205995	0.00237587	0.867029	0.386014	0.190565	0.3897	0.782542
PGS001048	NSTEMI (algorithmically-defined)	HP:0100785	Insomnia	32	0.00156612	0.00234	0.669284	0.50338	0.177666	0.5048	0.782542
PGS001076	Eosinophill %	HP:0100785	Insomnia	32	0.00187957	0.00234229	0.802452	0.422372	0.185988	0.4156	0.782542
PGS001081	JC VP1 antigen for Human Polyomavirus JCV	HP:0100785	Insomnia	32	-0.00148946	0.00236315	-0.630287	0.528568	0.175514	0.525	0.782542
PGS001132	Family history of chronic bronchitis/emphysema	HP:0100785	Insomnia	32	-0.00199138	0.00235984	-0.843862	0.398832	0.188882	0.3906	0.782542
PGS001141	Facial ageing (looking younger than you are)	HP:0100785	Insomnia	32	0.0021836	0.0023572	0.926354	0.354356	0.195081	0.364	0.782542
PGS001143	Volume of grey matter in Parietal Operculum Cortex (R)	HP:0100785	Insomnia	32	-0.0017531	0.00235006	-0.745981	0.455753	0.182275	0.4525	0.782542
PGS001159	Right leg mass (predicted)	HP:0100785	Insomnia	32	-0.00166623	0.00232972	-0.715205	0.474553	0.180366	0.4813	0.782542
PGS001166	Leg fat free mass (L)	HP:0100785	Insomnia	32	-0.00217274	0.00233148	-0.931916	0.351475	0.19552	0.3603	0.782542
PGS001167	Leg fat-free mass (R)	HP:0100785	Insomnia	32	-0.00163499	0.00232908	-0.701989	0.482755	0.179571	0.4821	0.782542
PGS001230	Body weight	HP:0100785	Insomnia	32	-0.00183015	0.00233023	-0.785393	0.432302	0.184838	0.4372	0.782542
PGS001263	Atrial flutter	HP:0100785	Insomnia	32	0.00169256	0.00241265	0.701537	0.483037	0.179544	0.482	0.782542
PGS001264	Deep vein thrombosis	HP:0100785	Insomnia	32	-0.00192125	0.00234791	-0.818283	0.413278	0.187077	0.4152	0.782542
PGS001265	Deep vein thrombosis (leg)	HP:0100785	Insomnia	32	-0.00198933	0.00234397	-0.848702	0.396133	0.18923	0.3975	0.782542
PGS001266	Deep vein thrombosis (diagnosed by doctor)	HP:0100785	Insomnia	32	-0.00186462	0.00234613	-0.794764	0.42683	0.185467	0.4324	0.782542
PGS001274	Osteoporosis without pathological fracture (time-to-event)	HP:0100785	Insomnia	32	0.00192782	0.00235527	0.818515	0.413146	0.187093	0.407	0.782542
PGS001294	Non-insulin-dependent diabetes (time-to-event)	HP:0100785	Insomnia	32	0.0015617	0.00237394	0.65785	0.510698	0.177022	0.5012	0.782542
PGS001351	Fasting insulin	HP:0100785	Insomnia	32	-0.00173297	0.00237269	-0.730382	0.465229	0.181298	0.4658	0.782542
PGS001374	Age stopped smoking	HP:0100785	Insomnia	32	0.00204489	0.00237901	0.859553	0.390122	0.190017	0.3909	0.782542
PGS001381	Corneal hysteresis (R)	HP:0100785	Insomnia	32	0.00206379	0.00238458	0.865471	0.386868	0.19045	0.3864	0.782542
PGS001392	Family history of lung cancer	HP:0100785	Insomnia	32	-0.00187602	0.00233931	-0.801953	0.422661	0.185954	0.4257	0.782542
PGS001407	HTLV-1 gag antigen for Human T-Lymphotropic Virus 1	HP:0100785	Insomnia	32	0.00178624	0.00239413	0.746092	0.455686	0.182282	0.4415	0.782542
PGS001410	Intra-ocular pressure, corneal-compensated (R)	HP:0100785	Insomnia	32	-0.00170816	0.00241902	-0.706138	0.480172	0.179819	0.4808	0.782542
PGS001417	Mean FA in body of corpus callosum on FA skeleton	HP:0100785	Insomnia	32	0.00191004	0.0024091	0.792845	0.427948	0.185337	0.4341	0.782542
PGS001422	Mean FA in cingulum hippocampus on FA skeleton (R)	HP:0100785	Insomnia	32	-0.00201862	0.00238381	-0.846801	0.397192	0.189093	0.3903	0.782542
PGS001424	Mean FA in external capsule on FA skeleton (R)	HP:0100785	Insomnia	32	-0.00157392	0.00237385	-0.663025	0.507379	0.177312	0.5009	0.782542
PGS001428	Mean FA in inferior cerebellar peduncle on FA skeleton (R)	HP:0100785	Insomnia	32	-0.00163622	0.00232904	-0.70253	0.482418	0.179603	0.4866	0.782542
PGS001432	Mean FA in posterior thalamic radiation on FA skeleton (L)	HP:0100785	Insomnia	32	-0.00208173	0.00235822	-0.882756	0.377458	0.191733	0.3767	0.782542
PGS001442	Mean FA in superior corona radiata on FA skeleton (R)	HP:0100785	Insomnia	32	-0.00166206	0.00241617	-0.687892	0.491588	0.178739	0.4868	0.782542
PGS001445	Mean FA in superior longitudinal fasciculus on FA skeleton (L)	HP:0100785	Insomnia	32	0.00157306	0.00236013	0.666516	0.505147	0.177509	0.4984	0.782542
PGS001448	Mean FA in tapetum on FA skeleton (R)	HP:0100785	Insomnia	32	0.00151309	0.00235558	0.642344	0.520712	0.176166	0.522	0.782542
PGS001459	Mean ICVF in cingulum hippocampus on FA skeleton (L)	HP:0100785	Insomnia	32	-0.00209929	0.00233907	-0.897489	0.36955	0.192847	0.3731	0.782542
PGS001460	Mean ICVF in cingulum hippocampus on FA skeleton (R)	HP:0100785	Insomnia	32	-0.00199443	0.00235022	-0.848613	0.396183	0.189224	0.4034	0.782542
PGS001470	Mean ICVF in medial lemniscus on FA skeleton (R)	HP:0100785	Insomnia	32	0.001926	0.00235398	0.81819	0.413331	0.187071	0.412	0.782542
PGS001472	Mean ICVF in posterior corona radiata on FA skeleton (L)	HP:0100785	Insomnia	32	-0.00170686	0.00238746	-0.71493	0.474723	0.180349	0.4786	0.782542
PGS001475	Mean ICVF in posterior limb of internal capsule on FA skeleton (R)	HP:0100785	Insomnia	32	0.00168236	0.00235902	0.713158	0.475818	0.180242	0.4734	0.782542
PGS001476	Mean ICVF in posterior thalamic radiation on FA skeleton (L)	HP:0100785	Insomnia	32	0.00167907	0.00238451	0.704154	0.481406	0.1797	0.4908	0.782542
PGS001480	Mean ICVF in sagittal stratum on FA skeleton (L)	HP:0100785	Insomnia	32	0.001689	0.00238136	0.709259	0.478234	0.180006	0.475	0.782542
PGS001482	Mean ICVF in superior cerebellar peduncle on FA skeleton (L)	HP:0100785	Insomnia	32	0.00185029	0.002375	0.779071	0.436016	0.184418	0.4289	0.782542
PGS001484	Mean ICVF in superior corona radiata on FA skeleton (L)	HP:0100785	Insomnia	32	0.00178385	0.0023477	0.759829	0.447433	0.183161	0.4494	0.782542
PGS001487	Mean ICVF in superior fronto-occipital fasciculus on FA skeleton (R)	HP:0100785	Insomnia	32	0.00160515	0.0023317	0.688402	0.491267	0.178769	0.4909	0.782542
PGS001490	Mean ICVF in tapetum on FA skeleton (L)	HP:0100785	Insomnia	32	0.00180887	0.00234413	0.77166	0.440393	0.18393	0.4365	0.782542
PGS001495	Mean ISOVF in body of corpus callosum on FA skeleton	HP:0100785	Insomnia	32	0.00159083	0.00244714	0.650079	0.515705	0.17659	0.5209	0.782542
PGS001496	Mean ISOVF in cingulum cingulate gyrus on FA skeleton (L)	HP:0100785	Insomnia	32	-0.00212579	0.0024052	-0.883833	0.376876	0.191814	0.3738	0.782542
PGS001500	Mean ISOVF in posterior corona radiata on FA skeleton (L)	HP:0100785	Insomnia	32	-0.00202577	0.0023193	-0.873441	0.382511	0.191039	0.3828	0.782542
PGS001504	Mean ISOVF in superior cerebellar peduncle on FA skeleton (R)	HP:0100785	Insomnia	32	-0.00197797	0.00237602	-0.832471	0.405227	0.188072	0.4099	0.782542
PGS001506	Mean ISOVF in superior corona radiata on FA skeleton (R)	HP:0100785	Insomnia	32	-0.00186444	0.00241027	-0.77354	0.43928	0.184053	0.4435	0.782542
PGS001534	Total Volume of white matter hyperintensities (from T1 and T2 FLAIR images)	HP:0100785	Insomnia	32	0.00183239	0.00240973	0.760412	0.447084	0.183198	0.4491	0.782542
PGS001537	Volume of accumbens (L)	HP:0100785	Insomnia	32	0.00197362	0.0023576	0.837132	0.402603	0.188402	0.3968	0.782542
PGS001543	Volume of caudate (R)	HP:0100785	Insomnia	32	-0.00162731	0.00239157	-0.680436	0.496295	0.178306	0.4974	0.782542
PGS001561	Volume of grey matter in Heschl's Gyrus (includes H1 and H2) (L)	HP:0100785	Insomnia	32	-0.00145672	0.00232761	-0.625842	0.531479	0.175277	0.5198	0.782542
PGS001579	Volume of grey matter in Middle Temporal Gyrus, posterior division (R)	HP:0100785	Insomnia	32	-0.00155997	0.00239654	-0.650927	0.515157	0.176637	0.5236	0.782542
PGS001581	Volume of grey matter in Occipital Pole (R)	HP:0100785	Insomnia	32	-0.00178696	0.00237808	-0.75143	0.452469	0.182622	0.4487	0.782542
PGS001587	Volume of grey matter in Planum Polare (L)	HP:0100785	Insomnia	32	0.00201482	0.00235226	0.856547	0.391782	0.189798	0.3887	0.782542
PGS001593	Volume of grey matter in Putamen (L)	HP:0100785	Insomnia	32	-0.00163536	0.00234478	-0.697448	0.485591	0.179301	0.49	0.782542
PGS001596	Volume of grey matter in Subcallosal Cortex (R)	HP:0100785	Insomnia	32	-0.00193149	0.00237035	-0.814856	0.415237	0.18684	0.4225	0.782542
PGS001603	Volume of grey matter in Temporal Fusiform Cortex, anterior division (L)	HP:0100785	Insomnia	32	0.00172516	0.00237861	0.725278	0.468353	0.180982	0.4714	0.782542
PGS001614	Volume of grey matter in Vermis Crus II Cerebellum	HP:0100785	Insomnia	32	-0.00181922	0.00239452	-0.759744	0.447483	0.183155	0.4459	0.782542
PGS001619	Volume of grey matter in Vermis VIIIb Cerebellum	HP:0100785	Insomnia	32	0.00180495	0.0023778	0.759086	0.447877	0.183113	0.4393	0.782542
PGS001620	Volume of grey matter in Vermis X Cerebellum	HP:0100785	Insomnia	32	0.00148554	0.00231272	0.642335	0.520718	0.176165	0.5213	0.782542
PGS001629	Volume of grey matter in X Cerebellum (R)	HP:0100785	Insomnia	32	-0.00205113	0.00237738	-0.862768	0.388352	0.190252	0.388	0.782542
PGS001636	Volume of putamen (R)	HP:0100785	Insomnia	32	-0.00163302	0.00229428	-0.71178	0.476671	0.180159	0.4714	0.782542
PGS001641	Volume of white matter (normalised for head size)	HP:0100785	Insomnia	32	0.0017039	0.00239908	0.710232	0.47763	0.180065	0.4743	0.782542
PGS001642	Volumetric scaling from T1 head image to standard space	HP:0100785	Insomnia	32	0.00155079	0.00233172	0.665083	0.506062	0.177428	0.5069	0.782542
PGS001653	WA FA in tract inferior fronto-occipital fasciculus (R)	HP:0100785	Insomnia	32	-0.0019377	0.00240018	-0.807315	0.419566	0.18632	0.4192	0.782542
PGS001655	WA FA in tract inferior longitudinal fasciculus (R)	HP:0100785	Insomnia	32	0.00207046	0.00238809	0.866993	0.386034	0.190562	0.3915	0.782542
PGS001666	WA ICVF in tract cingulate gyrus part of cingulum (R)	HP:0100785	Insomnia	32	0.00181798	0.00233351	0.779073	0.436015	0.184418	0.4442	0.782542
PGS001677	WA ICVF in tract middle cerebellar peduncle	HP:0100785	Insomnia	32	-0.00183852	0.00234617	-0.783625	0.433339	0.18472	0.436	0.782542
PGS001685	WA ICVF in tract superior thalamic radiation (R)	HP:0100785	Insomnia	32	0.00170034	0.00235962	0.720598	0.471228	0.180695	0.4785	0.782542
PGS001690	WA ISOVF in tract anterior thalamic radiation (R)	HP:0100785	Insomnia	32	0.0018922	0.00241639	0.783067	0.433666	0.184683	0.4293	0.782542
PGS001701	WA ISOVF in tract superior thalamic radiation (R)	HP:0100785	Insomnia	32	-0.00218941	0.00237852	-0.920496	0.357408	0.194622	0.3598	0.782542
PGS001705	WA L1 in tract inferior fronto-occipital fasciculus (L)	HP:0100785	Insomnia	32	0.00220626	0.00242641	0.90927	0.3633	0.19375	0.3738	0.782542
PGS001706	WA L1 in tract inferior fronto-occipital fasciculus (R)	HP:0100785	Insomnia	32	0.00158675	0.0023446	0.676769	0.498619	0.178094	0.5001	0.782542
PGS001709	WA L1 in tract superior longitudinal fasciculus (L)	HP:0100785	Insomnia	32	-0.00168485	0.00236875	-0.71128	0.476981	0.180128	0.4792	0.782542
PGS001726	WA L2 in tract superior thalamic radiation (L)	HP:0100785	Insomnia	32	0.00177076	0.00238438	0.742651	0.457767	0.182065	0.4594	0.782542
PGS001728	WA L2 in tract uncinate fasciculus (R)	HP:0100785	Insomnia	32	0.00203081	0.00234803	0.864898	0.387183	0.190408	0.3837	0.782542
PGS001729	WA L3 in tract acoustic radiation (R)	HP:0100785	Insomnia	32	-0.00192979	0.0023776	-0.811655	0.417071	0.186619	0.419	0.782542
PGS001730	WA L3 in tract anterior thalamic radiation (L)	HP:0100785	Insomnia	32	0.00210498	0.00236899	0.888554	0.374333	0.192169	0.3793	0.782542
PGS001735	WA L3 in tract inferior fronto-occipital fasciculus (L)	HP:0100785	Insomnia	32	-0.00188756	0.00239111	-0.789408	0.429953	0.185106	0.4398	0.782542
PGS001737	WA L3 in tract inferior longitudinal fasciculus (L)	HP:0100785	Insomnia	32	-0.00197697	0.00239158	-0.826637	0.408526	0.187661	0.399	0.782542
PGS001744	WA MD in tract acoustic radiation (R)	HP:0100785	Insomnia	32	-0.00212805	0.00240725	-0.88402	0.376775	0.191828	0.3772	0.782542
PGS001750	WA MD in tract inferior fronto-occipital fasciculus (L)	HP:0100785	Insomnia	32	-0.0019283	0.00241098	-0.799802	0.423906	0.185808	0.4169	0.782542
PGS001752	WA MD in tract inferior longitudinal fasciculus (L)	HP:0100785	Insomnia	32	-0.0017502	0.00239618	-0.730412	0.465211	0.181299	0.4579	0.782542
PGS001755	WA MD in tract superior thalamic radiation (L)	HP:0100785	Insomnia	32	0.00162949	0.00235395	0.692239	0.488855	0.178994	0.4985	0.782542
PGS001757	WA MD in tract uncinate fasciculus (L)	HP:0100785	Insomnia	32	0.00201965	0.0023781	0.849272	0.395816	0.189271	0.3935	0.782542
PGS001768	WA OD in tract medial lemniscus (L)	HP:0100785	Insomnia	32	-0.00178895	0.00235018	-0.7612	0.446614	0.183249	0.4466	0.782542
PGS001773	Moderate-to-severe atopic dermatitis	HP:0100785	Insomnia	32	0.0017234	0.00236147	0.729798	0.465586	0.181261	0.4643	0.782542
PGS001790	Heart Failure	HP:0100785	Insomnia	32	-0.00152517	0.0023568	-0.647137	0.517606	0.176428	0.5243	0.782542
PGS001792	Primary open-angle glaucoma	HP:0100785	Insomnia	32	0.00151996	0.00232082	0.654924	0.512581	0.176859	0.5165	0.782542
PGS001801	FEV1/FVC ratio	HP:0100785	Insomnia	32	0.00199573	0.00242348	0.823497	0.410308	0.187441	0.4084	0.782542
PGS002033	Overweight, obesity and other hyperalimentation	HP:0100785	Insomnia	32	0.00148619	0.00235877	0.630071	0.528709	0.175503	0.52	0.782542
PGS002039	Other peripheral nerve disorders	HP:0100785	Insomnia	32	0.00161615	0.00234029	0.690578	0.489899	0.178896	0.4958	0.782542
PGS002040	Retinal detachments and defects	HP:0100785	Insomnia	32	-0.00145325	0.00234641	-0.619348	0.535747	0.174934	0.5205	0.782542
PGS002058	Hemorrhoids	HP:0100785	Insomnia	32	0.00163377	0.00240649	0.678901	0.497267	0.178217	0.4979	0.782542
PGS002060	Nasal polyps	HP:0100785	Insomnia	32	0.00189435	0.00236749	0.800149	0.423705	0.185831	0.4259	0.782542
PGS002063	Esophagitis, GERD and related diseases	HP:0100785	Insomnia	32	-0.00214437	0.00236148	-0.908061	0.363939	0.193657	0.3651	0.782542
PGS002074	Hematuria	HP:0100785	Insomnia	32	-0.00161205	0.00237659	-0.678302	0.497646	0.178182	0.5047	0.782542
PGS002076	Hyperplasia of prostate	HP:0100785	Insomnia	32	0.00208668	0.00237407	0.878943	0.379521	0.191448	0.378	0.782542
PGS002092	Contracture of palmar fascia [Dupuytren's disease]	HP:0100785	Insomnia	32	0.00153384	0.00237813	0.644975	0.519006	0.17631	0.5136	0.782542
PGS002103	avMSE	HP:0100785	Insomnia	32	0.00208055	0.00234676	0.886561	0.375405	0.192019	0.3758	0.782542
PGS002104	Hearing difficulty/problems	HP:0100785	Insomnia	32	-0.00215534	0.00236231	-0.912386	0.361659	0.193991	0.3591	0.782542
PGS002111	Ever depressed for a whole week	HP:0100785	Insomnia	32	-0.00192654	0.0023924	-0.805277	0.420741	0.186181	0.4227	0.782542
PGS002121	RR interval	HP:0100785	Insomnia	32	-0.00160906	0.00236145	-0.681387	0.495694	0.178361	0.4902	0.782542
PGS002132	Falls in the last year	HP:0100785	Insomnia	32	0.00162667	0.00238068	0.683279	0.494498	0.17847	0.4918	0.782542
PGS002142	Haemoglobin concentration	HP:0100785	Insomnia	32	0.00161532	0.00233868	0.690696	0.489824	0.178903	0.4877	0.782542
PGS002143	Hand grip strength (mean of both)	HP:0100785	Insomnia	32	-0.00168437	0.00236338	-0.712695	0.476105	0.180214	0.4754	0.782542
PGS002144	Trouble falling asleep	HP:0100785	Insomnia	32	-0.00165889	0.002384	-0.695842	0.486596	0.179206	0.4821	0.782542
PGS002147	Immature reticulocyte fraction	HP:0100785	Insomnia	32	0.00149978	0.00237199	0.632288	0.52726	0.175622	0.5239	0.782542
PGS002168	Whole body fat-free mass	HP:0100785	Insomnia	32	-0.00174032	0.00234056	-0.743549	0.457223	0.182122	0.4594	0.782542
PGS002169	Whole body fat mass	HP:0100785	Insomnia	32	0.00150976	0.00231427	0.652372	0.514225	0.176717	0.5135	0.782542
PGS002190	Platelet distribution width	HP:0100785	Insomnia	32	0.00201467	0.00234976	0.857395	0.391313	0.18986	0.3934	0.782542
PGS002193	Pulse rate, automated reading	HP:0100785	Insomnia	32	0.00212787	0.00232087	0.916842	0.359319	0.194337	0.3645	0.782542
PGS002195	Sex hormone binding globulin (SHBG)	HP:0100785	Insomnia	32	0.00218759	0.00239797	0.91227	0.36172	0.193982	0.3633	0.782542
PGS002202	Whole body water mass	HP:0100785	Insomnia	32	-0.00180653	0.00234243	-0.771222	0.440652	0.183901	0.4399	0.782542
PGS002208	Monocyte percentage	HP:0100785	Insomnia	32	0.00217476	0.0023764	0.915148	0.360207	0.194205	0.3617	0.782542
PGS002212	Daytime dozing / sleeping (narcolepsy)	HP:0100785	Insomnia	32	-0.00180066	0.00235701	-0.763961	0.444967	0.183428	0.44	0.782542
PGS002216	Phosphate	HP:0100785	Insomnia	32	-0.00152201	0.00237746	-0.640182	0.522116	0.176048	0.5247	0.782542
PGS002226	Sodium in urine	HP:0100785	Insomnia	32	0.00157465	0.00235845	0.667665	0.504413	0.177575	0.5109	0.782542
PGS002229	Urate	HP:0100785	Insomnia	32	-0.00151797	0.00238889	-0.635428	0.525211	0.175791	0.5164	0.782542
PGS002231	Qualifications (years of education)	HP:0100785	Insomnia	32	0.00153788	0.00235024	0.654348	0.512951	0.176827	0.5106	0.782542
PGS002236	Ascending aorta diameter (MRI-derived)	HP:0100785	Insomnia	32	-0.00172937	0.00239005	-0.72357	0.469401	0.180877	0.4706	0.782542
PGS002237	Chronic Kidney Disease (stage 3 or greater)	HP:0100785	Insomnia	32	0.00176836	0.00241887	0.731069	0.46481	0.18134	0.4744	0.782542
PGS002248	Childhood asthma	HP:0100785	Insomnia	32	0.00160612	0.00240155	0.668787	0.503697	0.177638	0.5022	0.782542
PGS002255	Physical activity (measured)	HP:0100785	Insomnia	32	0.00171382	0.00239256	0.716314	0.473868	0.180433	0.4684	0.782542
PGS002273	COVID-19 infection	HP:0100785	Insomnia	32	0.00189605	0.00238392	0.795351	0.426489	0.185506	0.4261	0.782542
PGS002310	Age of Menarche	HP:0100785	Insomnia	32	-0.00190455	0.00233885	-0.814308	0.415551	0.186802	0.4127	0.782542
PGS002312	Autoimmune disease	HP:0100785	Insomnia	32	0.00177427	0.00236043	0.751674	0.452322	0.182637	0.4442	0.782542
PGS002315	Bone Mineral Density	HP:0100785	Insomnia	32	-0.00208004	0.00241044	-0.862929	0.388264	0.190264	0.3875	0.782542
PGS002317	Childless	HP:0100785	Insomnia	32	0.00188532	0.00236348	0.797688	0.425131	0.185664	0.4298	0.782542
PGS002323	Eczema	HP:0100785	Insomnia	32	-0.00185647	0.0024097	-0.770416	0.44113	0.183849	0.4417	0.782542
PGS002325	Eosinophil count	HP:0100785	Insomnia	32	0.00170615	0.00237657	0.717906	0.472886	0.18053	0.4717	0.782542
PGS002338	Lymphocyte Count	HP:0100785	Insomnia	32	0.00209638	0.00237914	0.881148	0.378327	0.191613	0.3769	0.782542
PGS002341	Monocyte Count	HP:0100785	Insomnia	32	0.00164838	0.00239017	0.689648	0.490483	0.178842	0.4936	0.782542
PGS002342	Neuroticism	HP:0100785	Insomnia	32	0.00211813	0.00236584	0.895299	0.370719	0.19268	0.3797	0.782542
PGS002759	Depression	HP:0100785	Insomnia	32	-0.00163907	0.00234652	-0.698511	0.484926	0.179364	0.4809	0.782542
PGS002760	Epilepsy	HP:0100785	Insomnia	32	-0.00160791	0.00238206	-0.675007	0.499737	0.177993	0.5011	0.782542
PGS002761	Glaucoma	HP:0100785	Insomnia	32	0.00178217	0.00235022	0.7583	0.448347	0.183062	0.4399	0.782542
PGS002767	Knee osteoarthritis	HP:0100785	Insomnia	32	0.00158313	0.00234604	0.674809	0.499863	0.177982	0.4922	0.782542
PGS002776	Incident coronary artery disease	HP:0100785	Insomnia	32	-0.00180267	0.00235564	-0.765258	0.444194	0.183512	0.4527	0.782542
PGS002778	Incident hypertension	HP:0100785	Insomnia	32	-0.00182815	0.00235893	-0.774992	0.438422	0.184149	0.4437	0.782542
PGS002786	Bipolar disorder	HP:0100785	Insomnia	32	0.0015972	0.00243756	0.655246	0.512373	0.176877	0.5086	0.782542
PGS002790	Autism spectrum disorder	HP:0100785	Insomnia	32	-0.00153714	0.00238285	-0.645083	0.518936	0.176316	0.5187	0.782542
PGS002811	Abdominal adipose tissue volumes adjusted for BMI and height	HP:0100785	Insomnia	32	0.00180728	0.00234268	0.771458	0.440513	0.183917	0.4521	0.782542
PGS002812	Gluteofemoral adipose tissue volumes adjusted for BMI and height	HP:0100785	Insomnia	32	-0.00210789	0.00241722	-0.872031	0.38328	0.190934	0.3848	0.782542
PGS002853	BMI	HP:0100785	Insomnia	32	0.00187483	0.00230253	0.814251	0.415583	0.186798	0.4146	0.782542
PGS002922	Estradiol	HP:0100785	Insomnia	32	0.00174384	0.00242603	0.718806	0.472331	0.180585	0.4779	0.782542
PGS002972	Height	HP:0100785	Insomnia	32	0.00159945	0.00242362	0.659944	0.509354	0.177139	0.5083	0.782542
PGS002997	Hypertension	HP:0100785	Insomnia	32	-0.00212675	0.00237422	-0.895768	0.370468	0.192716	0.3626	0.782542
PGS003162	Vitamin B12	HP:0100785	Insomnia	32	-0.00174139	0.00240189	-0.725009	0.468518	0.180966	0.4681	0.782542
PGS003332	Venous thromboembolism	HP:0100785	Insomnia	32	-0.00186374	0.00234827	-0.793666	0.42747	0.185393	0.4389	0.782542
PGS003354	Childhood steroid-sensitive nephrotic syndrome	HP:0100785	Insomnia	32	-0.00203477	0.00238002	-0.854938	0.392672	0.189681	0.3956	0.782542
PGS003391	Lung cancer	HP:0100785	Insomnia	32	0.00172844	0.00239537	0.721577	0.470626	0.180755	0.4715	0.782542
PGS003392	Lung squamous cell carcinoma	HP:0100785	Insomnia	32	0.00210108	0.00239347	0.877838	0.380121	0.191366	0.3821	0.782542
PGS003400	Obesity	HP:0100785	Insomnia	32	-0.00185609	0.00232872	-0.797043	0.425506	0.185621	0.419	0.782542
PGS001127	Never Smoker	HP:0001680	Coarctation of aorta	23	0.000641236	0.00201479	0.318265	0.750312	0.221642	0.7522	0.782552
PGS000112	Reticulocyte fraction of red cells	HP:0000010	Recurrent urinary tract infections	8	0.000841718	0.001179	0.713925	0.475344	0.528174	0.4813	0.782616
PGS000717	Adult life body size	HP:0000010	Recurrent urinary tract infections	8	0.000827498	0.00118657	0.697389	0.485628	0.527191	0.4823	0.782616
PGS000957	Essential (primary hypertension) (time-to-event)	HP:0000010	Recurrent urinary tract infections	8	-0.000815481	0.00116292	-0.701238	0.483223	0.527418	0.4779	0.782616
PGS001723	WA L2 in tract inferior longitudinal fasciculus (L)	HP:0000010	Recurrent urinary tract infections	8	-0.000838458	0.00120264	-0.697181	0.485758	0.527179	0.4818	0.782616
PGS002086	Diseases of hair and hair follicles	HP:0000010	Recurrent urinary tract infections	8	-0.000826981	0.00120888	-0.684089	0.493986	0.526418	0.4788	0.782616
PGS002206	Mean corpuscular haemoglobin	HP:0000010	Recurrent urinary tract infections	8	0.000827612	0.00118744	0.696972	0.485889	0.527167	0.4792	0.782616
PGS002776	Incident coronary artery disease	HP:0000010	Recurrent urinary tract infections	8	-0.000844789	0.00118179	-0.714838	0.47478	0.528229	0.4802	0.782616
PGS002957	HDL	HP:0000010	Recurrent urinary tract infections	8	-0.000838974	0.00118632	-0.707209	0.479506	0.527772	0.4775	0.782616
PGS000106	Neutrophil percentage of white cells	HP:0009592	Astrocytoma	5	0.000172332	0.000915315	0.188276	0.850676	0.148613	0.8489	0.782633
PGS000128	Hemoglobin A1c	HP:0009592	Astrocytoma	5	-0.00017591	0.000933433	-0.188455	0.850536	0.148616	0.8508	0.782633
PGS000254	Interleukin-8 (IL-8) serum levels	HP:0009592	Astrocytoma	5	0.000202892	0.000947483	0.214138	0.830458	0.149053	0.8387	0.782633
PGS000354	Any Cancer	HP:0009592	Astrocytoma	5	-0.00019904	0.000939526	-0.211852	0.832241	0.149012	0.8349	0.782633
PGS000373	Colorectal cancer	HP:0009592	Astrocytoma	5	-0.000200366	0.00092771	-0.215979	0.829022	0.149086	0.8245	0.782633
PGS000377	Colon cancer	HP:0009592	Astrocytoma	5	-0.000176054	0.000940335	-0.187225	0.851501	0.148596	0.8504	0.782633
PGS000387	Cancer within the respiratory system	HP:0009592	Astrocytoma	5	0.000217636	0.00093103	0.233758	0.815193	0.149424	0.8172	0.782633
PGS000865	Hepatic fat content	HP:0009592	Astrocytoma	5	-0.000173078	0.000939071	-0.184307	0.853788	0.148551	0.8498	0.782633
PGS000931	Blood clot or deep vein thrombosis (diagnosed by doctor)	HP:0009592	Astrocytoma	5	0.000182243	0.000937819	0.194326	0.845937	0.148711	0.8435	0.782633
PGS000994	Tea intake	HP:0009592	Astrocytoma	5	0.000201802	0.00096232	0.209704	0.833917	0.148973	0.8342	0.782633
PGS001001	Getting up in morning	HP:0009592	Astrocytoma	5	0.000198374	0.000961384	0.206342	0.836542	0.148914	0.834	0.782633
PGS001107	UACR [> 30 mg/g]	HP:0009592	Astrocytoma	5	0.000170994	0.000924029	0.185052	0.853204	0.148562	0.8495	0.782633
PGS001142	Volume of grey matter in Intracalcarine Cortex (R)	HP:0009592	Astrocytoma	5	0.000198152	0.000951216	0.208315	0.835001	0.148949	0.8326	0.782633
PGS001264	Deep vein thrombosis	HP:0009592	Astrocytoma	5	-0.000168853	0.000933603	-0.180862	0.856492	0.148498	0.8473	0.782633
PGS001364	6mm cylindrical power angle (L)	HP:0009592	Astrocytoma	5	-0.000185709	0.00093938	-0.197693	0.843302	0.148767	0.838	0.782633
PGS001456	Mean ICVF in cerebral peduncle on FA skeleton (R)	HP:0009592	Astrocytoma	5	0.000181738	0.000940149	0.193307	0.846735	0.148694	0.849	0.782633
PGS001484	Mean ICVF in superior corona radiata on FA skeleton (L)	HP:0009592	Astrocytoma	5	-0.000188629	0.0009335	-0.202066	0.839883	0.148841	0.8479	0.782633
PGS001502	Mean ISOVF in sagittal stratum on FA skeleton (L)	HP:0009592	Astrocytoma	5	0.000201848	0.000948331	0.212845	0.831466	0.149029	0.8337	0.782633
PGS001509	Median T2star in pallidum (L)	HP:0009592	Astrocytoma	5	0.000187905	0.000936931	0.200554	0.841065	0.148815	0.8406	0.782633
PGS001513	Median T2star in thalamus (R)	HP:0009592	Astrocytoma	5	0.00019794	0.00094091	0.210371	0.833396	0.148985	0.8313	0.782633
PGS001519	Position of pulse wave notch	HP:0009592	Astrocytoma	5	0.000177561	0.000939308	0.189033	0.850083	0.148625	0.8506	0.782633
PGS001536	Vitiligo (time-to-event)	HP:0009592	Astrocytoma	5	0.00019536	0.000945347	0.206655	0.836297	0.14892	0.8346	0.782633
PGS001560	Volume of grey matter in Frontal Pole (L)	HP:0009592	Astrocytoma	5	-0.000174074	0.000944052	-0.184391	0.853723	0.148552	0.8505	0.782633
PGS001573	Volume of grey matter in IX Cerebellum (R)	HP:0009592	Astrocytoma	5	0.000192033	0.000932143	0.206012	0.836799	0.148909	0.835	0.782633
PGS001595	Volume of grey matter in Subcallosal Cortex (L)	HP:0009592	Astrocytoma	5	0.000192053	0.000929291	0.206666	0.836289	0.14892	0.8392	0.782633
PGS001642	Volumetric scaling from T1 head image to standard space	HP:0009592	Astrocytoma	5	0.000171978	0.000927121	0.185497	0.852855	0.148569	0.8467	0.782633
PGS001677	WA ICVF in tract middle cerebellar peduncle	HP:0009592	Astrocytoma	5	-0.000195192	0.0009329	-0.209231	0.834286	0.148965	0.8346	0.782633
PGS001679	WA ICVF in tract parahippocampal part of cingulum (R)	HP:0009592	Astrocytoma	5	-0.000175141	0.000928222	-0.188684	0.850357	0.14862	0.847	0.782633
PGS001684	WA ICVF in tract superior thalamic radiation (L)	HP:0009592	Astrocytoma	5	-0.000227413	0.000944526	-0.24077	0.809754	0.149565	0.8223	0.782633
PGS002109	Hair colour (natural, before greying)	HP:0009592	Astrocytoma	5	-0.000215026	0.00094497	-0.227548	0.820017	0.149303	0.8263	0.782633
PGS002121	RR interval	HP:0009592	Astrocytoma	5	0.000202789	0.000938942	0.215976	0.829025	0.149086	0.8267	0.782633
PGS002143	Hand grip strength (mean of both)	HP:0009592	Astrocytoma	5	0.000207828	0.000939718	0.22116	0.824987	0.149182	0.8267	0.782633
PGS002184	Mean carotid IMT (intima-medial thickness) at 120/150/210/240 degrees	HP:0009592	Astrocytoma	5	0.000188084	0.000957555	0.196421	0.844297	0.148746	0.8434	0.782633
PGS002198	Urea	HP:0009592	Astrocytoma	5	0.000205961	0.000958286	0.214927	0.829843	0.149067	0.8302	0.782633
PGS002232	Stool Frequency	HP:0009592	Astrocytoma	5	0.000177984	0.000933886	0.190584	0.848868	0.14865	0.8496	0.782633
PGS002298	Esophageal cancer	HP:0009592	Astrocytoma	5	-0.000194449	0.000920472	-0.21125	0.832711	0.149001	0.8284	0.782633
PGS002324	Endocrine and diabetes diseases	HP:0009592	Astrocytoma	5	-0.000212147	0.000939598	-0.225785	0.821388	0.149269	0.8179	0.782633
PGS002331	HbA1c	HP:0009592	Astrocytoma	5	0.000176563	0.000925059	0.190866	0.848647	0.148655	0.8505	0.782633
PGS002336	Hypothyroidism	HP:0009592	Astrocytoma	5	0.000204006	0.00094743	0.215326	0.829532	0.149074	0.827	0.782633
PGS002356	Waist-Hip Ratio	HP:0009592	Astrocytoma	5	0.000197399	0.000938312	0.210377	0.833391	0.148985	0.829	0.782633
PGS002957	HDL	HP:0009592	Astrocytoma	5	0.000206952	0.000940241	0.220105	0.825808	0.149162	0.8241	0.782633
PGS003242	Creatine	HP:0009592	Astrocytoma	5	-0.000196991	0.000951684	-0.206992	0.836034	0.148926	0.8404	0.782633
PGS003406	Intracranial aneurysm	HP:0009592	Astrocytoma	5	-0.000204134	0.000951678	-0.214499	0.830176	0.149059	0.8258	0.782633
PGS000089	Basophil percentage of white cells	HP:0012469	Infantile spasms	16	0.00107996	0.00165902	0.65096	0.515136	0.3923	0.5131	0.78264
PGS000377	Colon cancer	HP:0012469	Infantile spasms	16	-0.00109835	0.00167617	-0.655275	0.512354	0.392538	0.5143	0.78264
PGS001111	Male genital tract cancer	HP:0012469	Infantile spasms	16	0.00110533	0.00168197	0.657161	0.511141	0.392642	0.5113	0.78264
PGS001602	Volume of grey matter in Supracalcarine Cortex (R)	HP:0012469	Infantile spasms	16	-0.00111772	0.00169153	-0.660771	0.508824	0.392843	0.5137	0.78264
PGS001705	WA L1 in tract inferior fronto-occipital fasciculus (L)	HP:0012469	Infantile spasms	16	0.00111863	0.00171987	0.650418	0.515485	0.39227	0.5144	0.78264
PGS002064	Appendiceal conditions	HP:0012469	Infantile spasms	16	-0.00112325	0.00168091	-0.668236	0.504048	0.393262	0.5149	0.78264
PGS002261	Neuroblastoma	HP:0012469	Infantile spasms	16	-0.001107	0.00169785	-0.652002	0.514463	0.392357	0.5133	0.78264
PGS000546	Malignant neoplasm of ovary	HP:0001998	Neonatal hypoglycemia	12	-0.00254691	0.00146559	-1.7378	0.0823758	0.379758	0.0859	0.782643
PGS001654	WA FA in tract inferior longitudinal fasciculus (L)	HP:0001998	Neonatal hypoglycemia	12	0.00244529	0.00143085	1.70897	0.0875874	0.375568	0.0851	0.782643
PGS002187	Neutrophil count	HP:0001998	Neonatal hypoglycemia	12	-0.0024386	0.00142699	-1.70891	0.087599	0.375559	0.0845	0.782643
PGS002753	Alzheimer's disease	HP:0001998	Neonatal hypoglycemia	12	0.00250461	0.00146935	1.70458	0.0884045	0.374936	0.0863	0.782643
PGS001601	Volume of grey matter in Supracalcarine Cortex (L)	HP:0003388	Easy fatigability	22	-0.00173443	0.00201123	-0.862372	0.38857	0.25774	0.3937	0.782655
PGS001399	GE / gI antigen for Varicella Zoster Virus	HP:0012173	Orthostatic tachycardia	7	-0.00152964	0.00111265	-1.37476	0.169335	0.417363	0.1683	0.782677
PGS001753	WA MD in tract inferior longitudinal fasciculus (R)	HP:0000768	Pectus carinatum	10	0.00244014	0.00132879	1.83637	0.0664289	0.26251	0.068	0.78268
PGS001333	Chronic obstructive pulmonary disease (algorithmically-defined)	HP:0001159	Syndactyly	5	0.00238317	0.000930161	2.5621	0.0104655	0.399724	0.0102	0.78268
PGS001250	Calculus of kidney and ureter (time-to-event)	HP:0001763	Pes planus	61	0.00668489	0.00327114	2.0436	0.0411037	0.253275	0.0374	0.78268
PGS001362	3mm weak meridian (L)	HP:0002370	Poor coordination	15	-0.00324834	0.00161667	-2.00928	0.0446207	0.402519	0.0474	0.78268
PGS002342	Neuroticism	HP:0002370	Poor coordination	15	-0.003242	0.00162396	-1.99636	0.0460091	0.400337	0.0476	0.78268
PGS001470	Mean ICVF in medial lemniscus on FA skeleton (R)	HP:0002625	Deep venous thrombosis	6	0.00306321	0.00102286	2.99473	0.00277532	0.591156	0.0026	0.78268
PGS002078	Genital prolapse	HP:0002625	Deep venous thrombosis	6	0.0030838	0.00101797	3.02936	0.00247725	0.599896	0.0029	0.78268
PGS002288	Pelvic organ prolapse	HP:0002625	Deep venous thrombosis	6	-0.00315253	0.00101435	-3.10793	0.00190639	0.620099	0.0016	0.78268
PGS002290	Uric acid level	HP:0002625	Deep venous thrombosis	6	-0.00313116	0.00104735	-2.98961	0.0028221	0.589872	0.0034	0.78268
PGS000093	Hemoglobin concentration	HP:0004322	Short stature	221	0.00977399	0.0059548	1.64136	0.100855	0.267671	0.102	0.78268
PGS000995	Dentures	HP:0010442	Polydactyly	5	-0.00285987	0.00094571	-3.02405	0.00252096	0.553221	0.0029	0.78268
PGS001181	Other hypothyroidism (time-to-event)	HP:0010442	Polydactyly	5	-0.00283936	0.000935996	-3.03351	0.00244351	0.555624	0.003	0.78268
PGS001534	Total Volume of white matter hyperintensities (from T1 and T2 FLAIR images)	HP:0010442	Polydactyly	5	-0.00283442	0.000956298	-2.96395	0.00306753	0.538134	0.0028	0.78268
PGS002163	Creatinine	HP:0010442	Polydactyly	5	-0.00290419	0.000954069	-3.044	0.00236024	0.558295	0.0029	0.78268
PGS002261	Neuroblastoma	HP:0010442	Polydactyly	5	0.00286532	0.00095058	3.01429	0.00260316	0.550751	0.0034	0.78268
PGS000263	Monocyte chemotactic protein 1 (MCP-1) serum levels	HP:0100842	Septo-optic dysplasia	5	-0.0027868	0.00093488	-2.98092	0.00290316	0.642502	0.0034	0.78268
PGS000964	Slipped disc	HP:0100842	Septo-optic dysplasia	5	-0.00281242	0.000933347	-3.01326	0.00261198	0.650621	0.0021	0.78268
PGS000990	Retinal detachments and breaks (time-to-event)	HP:0100842	Septo-optic dysplasia	5	0.00314502	0.000933364	3.36955	0.000764975	0.745757	0.0009	0.78268
PGS001610	Volume of grey matter in V Cerebellum (L)	HP:0100842	Septo-optic dysplasia	5	-0.00292014	0.000950996	-3.07061	0.00216047	0.66523	0.0029	0.78268
PGS002813	Visceral adipose tissue volumes adjusted for BMI and height	HP:0100842	Septo-optic dysplasia	5	-0.00290438	0.000942091	-3.08291	0.00207355	0.668396	0.0022	0.78268
PGS000138	Lifetime Major Depressive Disorder	HP:0008872	Feeding difficulties in infancy	22	-0.00117107	0.00195939	-0.597669	0.550118	0.129566	0.5623	0.782681
PGS000224	Chitinase-3-like protein 1 (CHI3L1) serum levels	HP:0008872	Feeding difficulties in infancy	22	0.00115438	0.00197313	0.585049	0.558571	0.128933	0.5708	0.782681
PGS000257	Kidney injury molecule 1 (KIM-1) serum levels	HP:0008872	Feeding difficulties in infancy	22	-0.00109256	0.00196556	-0.555854	0.578363	0.127521	0.5769	0.782681
PGS000682	eGFR [ml/min/1.73m2]	HP:0008872	Feeding difficulties in infancy	22	-0.00113816	0.00198374	-0.573742	0.566197	0.128378	0.5684	0.782681
PGS000718	Beta-blocker survival benefit	HP:0008872	Feeding difficulties in infancy	22	-0.00113862	0.00198803	-0.572736	0.566878	0.128329	0.5667	0.782681
PGS000837	Insulin sensitivity index	HP:0008872	Feeding difficulties in infancy	22	-0.00114799	0.00197462	-0.581372	0.561045	0.128751	0.571	0.782681
PGS000932	Other intervertebral disk disorders (time-to-event)	HP:0008872	Feeding difficulties in infancy	22	0.00108146	0.00199784	0.541313	0.588343	0.126845	0.5828	0.782681
PGS001033	Other coagulation defects (time-to-event)	HP:0008872	Feeding difficulties in infancy	22	0.00129686	0.00198093	0.654675	0.512741	0.132593	0.5802	0.782681
PGS001105	Body fat percentage (trunk fat)	HP:0008872	Feeding difficulties in infancy	22	-0.00109281	0.00198581	-0.550312	0.582158	0.127261	0.5776	0.782681
PGS001114	Ibuprofen use self-reported	HP:0008872	Feeding difficulties in infancy	22	-0.00108564	0.00197719	-0.549083	0.583	0.127204	0.5741	0.782681
PGS001127	Never Smoker	HP:0008872	Feeding difficulties in infancy	22	0.001101	0.00197184	0.55836	0.576651	0.127639	0.5739	0.782681
PGS001333	Chronic obstructive pulmonary disease (algorithmically-defined)	HP:0008872	Feeding difficulties in infancy	22	-0.00114931	0.00194675	-0.590375	0.554996	0.129199	0.5632	0.782681
PGS001375	Average heart rate	HP:0008872	Feeding difficulties in infancy	22	-0.00106882	0.00196705	-0.543363	0.586931	0.126939	0.5855	0.782681
PGS001419	Mean FA in cingulum cingulate gyrus on FA skeleton (L)	HP:0008872	Feeding difficulties in infancy	22	-0.00111546	0.00201781	-0.552805	0.580449	0.127378	0.5775	0.782681
PGS001562	Volume of grey matter in Heschl's Gyrus (includes H1 and H2) (R)	HP:0008872	Feeding difficulties in infancy	22	0.00115885	0.00197228	0.587572	0.556876	0.129059	0.5626	0.782681
PGS001563	Volume of grey matter in Hippocampus (L)	HP:0008872	Feeding difficulties in infancy	22	0.00108616	0.00198132	0.548197	0.583608	0.127163	0.5774	0.782681
PGS001566	Volume of grey matter in I-IV Cerebellum (R)	HP:0008872	Feeding difficulties in infancy	22	-0.00113237	0.00196543	-0.576143	0.564573	0.128495	0.5655	0.782681
PGS001591	Volume of grey matter in Precentral Gyrus (R)	HP:0008872	Feeding difficulties in infancy	22	-0.00110042	0.00192915	-0.570417	0.568449	0.128216	0.5629	0.782681
PGS001595	Volume of grey matter in Subcallosal Cortex (L)	HP:0008872	Feeding difficulties in infancy	22	0.00106216	0.00194251	0.546798	0.584569	0.127098	0.5831	0.782681
PGS001688	WA ISOVF in tract acoustic radiation (L)	HP:0008872	Feeding difficulties in infancy	22	-0.00109916	0.00197717	-0.555924	0.578316	0.127524	0.5851	0.782681
PGS001709	WA L1 in tract superior longitudinal fasciculus (L)	HP:0008872	Feeding difficulties in infancy	22	0.00111803	0.00196876	0.567883	0.570168	0.128094	0.5651	0.782681
PGS002130	Testosterone (female only)	HP:0008872	Feeding difficulties in infancy	22	0.001144	0.00198641	0.575912	0.56473	0.128484	0.5642	0.782681
PGS002193	Pulse rate, automated reading	HP:0008872	Feeding difficulties in infancy	22	0.00102839	0.00192911	0.533089	0.594022	0.12647	0.5824	0.782681
PGS002219	Total protein	HP:0008872	Feeding difficulties in infancy	22	0.00113096	0.00194836	0.580469	0.561654	0.128707	0.5603	0.782681
PGS002266	Nonsyndromic cleft lip with or without cleft palate	HP:0008872	Feeding difficulties in infancy	22	-0.00111471	0.00195151	-0.571203	0.567916	0.128255	0.5723	0.782681
PGS002269	Age-related macular degeneration	HP:0008872	Feeding difficulties in infancy	22	0.00111718	0.0019612	0.56964	0.568976	0.128179	0.5719	0.782681
PGS002317	Childless	HP:0008872	Feeding difficulties in infancy	22	0.00108009	0.00196445	0.549819	0.582495	0.127238	0.5788	0.782681
PGS002319	College education	HP:0008872	Feeding difficulties in infancy	22	-0.00107607	0.00194521	-0.553192	0.580184	0.127396	0.5755	0.782681
PGS002320	Dermatologic diseases	HP:0008872	Feeding difficulties in infancy	22	-0.00107844	0.00196742	-0.548153	0.583639	0.127161	0.5811	0.782681
PGS002324	Endocrine and diabetes diseases	HP:0008872	Feeding difficulties in infancy	22	-0.00106555	0.00196406	-0.542526	0.587507	0.1269	0.5822	0.782681
PGS002747	Gastrointestinal cancer	HP:0008872	Feeding difficulties in infancy	22	0.00109927	0.00196587	0.559178	0.576093	0.127678	0.5742	0.782681
PGS002749	Total knee replacement	HP:0008872	Feeding difficulties in infancy	22	-0.00104834	0.00193655	-0.541344	0.588321	0.126846	0.5854	0.782681
PGS003330	Factor VIII levels	HP:0008872	Feeding difficulties in infancy	22	0.00111464	0.00196129	0.568318	0.569873	0.128115	0.57	0.782681
PGS000228	Cathepsin L1 (CTSL1) serum levels	HP:0001047	Atopic dermatitis	10	0.00163429	0.00132683	1.23172	0.218177	0.544423	0.2182	0.782731
PGS001141	Facial ageing (looking younger than you are)	HP:0001047	Atopic dermatitis	10	-0.00163371	0.00132157	-1.23619	0.216509	0.544889	0.2174	0.782731
PGS002334	High cholesterol	HP:0001047	Atopic dermatitis	10	0.00163139	0.00131071	1.24466	0.213381	0.545772	0.2186	0.782731
PGS001682	WA ICVF in tract superior longitudinal fasciculus (L)	HP:0002121	Generalized non-motor (absence) seizure	25	0.00252419	0.0021197	1.19083	0.233842	0.246067	0.2348	0.782744
PGS000679	Creatinine in urine [umol/L]	HP:0000020	Urinary incontinence	11	0.00226183	0.00138509	1.63298	0.102607	0.413483	0.1019	0.782766
PGS001021	Feelings of worry or anxiety	HP:0000020	Urinary incontinence	11	0.00228327	0.00140578	1.6242	0.104466	0.412279	0.1025	0.782766
PGS002148	Average total household income before tax	HP:0000020	Urinary incontinence	11	-0.0022826	0.00139042	-1.64166	0.100793	0.414682	0.1022	0.782766
PGS001352	Glycated haemoglobin levels (HbA1c)	HP:0001800	Hypoplastic toenails	5	0.000804026	0.000945884	0.850026	0.395397	0.297287	0.4028	0.782781
PGS001452	Mean ICVF in anterior limb of internal capsule on FA skeleton (L)	HP:0001800	Hypoplastic toenails	5	0.000801274	0.000949985	0.843459	0.399057	0.296818	0.4026	0.782781
PGS001459	Mean ICVF in cingulum hippocampus on FA skeleton (L)	HP:0001800	Hypoplastic toenails	5	0.000774068	0.000929429	0.832843	0.405018	0.296068	0.4018	0.782781
PGS000088	Basophil count	HP:0000010	Recurrent urinary tract infections	8	0.000756567	0.00117696	0.642815	0.520407	0.524112	0.5196	0.782781
PGS000219	Ovarian cancer-related tumor marker CA 125 (CA-125) serum levels	HP:0000010	Recurrent urinary tract infections	8	0.000814046	0.00118741	0.685564	0.493055	0.526503	0.4946	0.782781
PGS000236	Endothelial cell-specific molecule 1 (ESM-1) serum levels	HP:0000010	Recurrent urinary tract infections	8	0.000814127	0.00121048	0.672567	0.501289	0.52576	0.5041	0.782781
PGS000251	Interleukin-27 (IL-27) serum levels	HP:0000010	Recurrent urinary tract infections	8	-0.000828425	0.00119933	-0.690741	0.489796	0.526803	0.4979	0.782781
PGS000280	Renin (REN) serum levels	HP:0000010	Recurrent urinary tract infections	8	0.000788706	0.00118605	0.664984	0.506126	0.525333	0.509	0.782781
PGS000282	Stem cell factor (SCF) serum levels	HP:0000010	Recurrent urinary tract infections	8	0.000813575	0.00119639	0.680023	0.496556	0.526184	0.5003	0.782781
PGS000617	Cancer of eye	HP:0000010	Recurrent urinary tract infections	8	-0.000802994	0.00117605	-0.68279	0.494806	0.526343	0.4993	0.782781
PGS000666	Body surface area-indexed left ventricular end-systolic volume	HP:0000010	Recurrent urinary tract infections	8	-0.00075053	0.00118223	-0.634845	0.525591	0.523683	0.52	0.782781
PGS000710	Myocardial infarction	HP:0000010	Recurrent urinary tract infections	8	0.000765179	0.00117982	0.648555	0.516689	0.524424	0.52	0.782781
PGS000837	Insulin sensitivity index	HP:0000010	Recurrent urinary tract infections	8	0.000787971	0.00119191	0.661102	0.508612	0.525116	0.5113	0.782781
PGS000929	All cause dementia (algorithmically-defined)	HP:0000010	Recurrent urinary tract infections	8	-0.00086489	0.00123101	-0.702588	0.482382	0.527498	0.4867	0.782781
PGS000947	Mouth ulcers	HP:0000010	Recurrent urinary tract infections	8	0.000778624	0.00119988	0.648919	0.516453	0.524444	0.5138	0.782781
PGS000967	Coxarthrosis [arthrosis of hip] (time-to-event)	HP:0000010	Recurrent urinary tract infections	8	0.000834859	0.00119997	0.695735	0.486663	0.527094	0.5014	0.782781
PGS001007	Age at first sexual intercourse	HP:0000010	Recurrent urinary tract infections	8	-0.000808643	0.00119195	-0.678421	0.497571	0.526093	0.4937	0.782781
PGS001029	Other disorders of cornea (time-to-event)	HP:0000010	Recurrent urinary tract infections	8	-0.000803022	0.00120149	-0.668353	0.503974	0.525522	0.516	0.782781
PGS001043	Hyperthyroidism, thyrotoxicosis	HP:0000010	Recurrent urinary tract infections	8	0.000800398	0.001192	0.671475	0.501983	0.525698	0.5068	0.782781
PGS001049	Risk taking behaviour	HP:0000010	Recurrent urinary tract infections	8	0.000757771	0.0011736	0.645681	0.518549	0.524267	0.5141	0.782781
PGS001082	MC VP1 antigen for Merkel Cell Polyomavirus	HP:0000010	Recurrent urinary tract infections	8	0.000767177	0.00118819	0.645671	0.518555	0.524267	0.5093	0.782781
PGS001105	Body fat percentage (trunk fat)	HP:0000010	Recurrent urinary tract infections	8	0.00076532	0.00119866	0.638478	0.523224	0.523878	0.5226	0.782781
PGS001329	Unspecified diabetes mellitus (time-to-event)	HP:0000010	Recurrent urinary tract infections	8	0.000793519	0.00119181	0.665811	0.505597	0.525379	0.4999	0.782781
PGS001372	Age hayfever or allergic rhinitis diagnosed by doctor	HP:0000010	Recurrent urinary tract infections	8	0.000784971	0.00117806	0.666323	0.50527	0.525408	0.5001	0.782781
PGS001375	Average heart rate	HP:0000010	Recurrent urinary tract infections	8	0.000779062	0.00118733	0.656146	0.511794	0.524841	0.5054	0.782781
PGS001379	Body surface area	HP:0000010	Recurrent urinary tract infections	8	0.00076687	0.00118877	0.645096	0.518928	0.524235	0.5206	0.782781
PGS001423	Mean FA in corticospinal tract on FA skeleton (R)	HP:0000010	Recurrent urinary tract infections	8	-0.000785939	0.00117061	-0.671393	0.502036	0.525693	0.502	0.782781
PGS001439	Mean FA in superior cerebellar peduncle on FA skeleton (L)	HP:0000010	Recurrent urinary tract infections	8	-0.000794826	0.00118235	-0.672245	0.501493	0.525741	0.5139	0.782781
PGS001456	Mean ICVF in cerebral peduncle on FA skeleton (R)	HP:0000010	Recurrent urinary tract infections	8	-0.00076341	0.00118622	-0.643565	0.51992	0.524152	0.5228	0.782781
PGS001522	Psoriatic and enteropathic arthropathies (time-to-event)	HP:0000010	Recurrent urinary tract infections	8	0.000751771	0.00117103	0.641976	0.520951	0.524066	0.5219	0.782781
PGS001634	Volume of peripheral cortical grey matter (normalised for head size)	HP:0000010	Recurrent urinary tract infections	8	-0.00078587	0.00117967	-0.666175	0.505364	0.525399	0.5098	0.782781
PGS001635	Volume of putamen (L)	HP:0000010	Recurrent urinary tract infections	8	-0.000829825	0.00117754	-0.704713	0.481058	0.527624	0.4845	0.782781
PGS001640	Volume of white matter	HP:0000010	Recurrent urinary tract infections	8	-0.000775674	0.00117538	-0.659935	0.50936	0.525051	0.5115	0.782781
PGS001645	WA FA in tract anterior thalamic radiation (L)	HP:0000010	Recurrent urinary tract infections	8	0.000797376	0.00117065	0.68114	0.49585	0.526248	0.4976	0.782781
PGS001656	WA FA in tract posterior thalamic radiation (L)	HP:0000010	Recurrent urinary tract infections	8	-0.000762628	0.001168	-0.652936	0.513861	0.524664	0.5151	0.782781
PGS001659	WA FA in tract uncinate fasciculus (L)	HP:0000010	Recurrent urinary tract infections	8	0.000813889	0.00117819	0.690799	0.48976	0.526806	0.4904	0.782781
PGS001692	WA ISOVF in tract cingulate gyrus part of cingulum (R)	HP:0000010	Recurrent urinary tract infections	8	0.000826633	0.00119774	0.690162	0.49016	0.526769	0.4922	0.782781
PGS001745	WA MD in tract anterior thalamic radiation (L)	HP:0000010	Recurrent urinary tract infections	8	-0.000776936	0.00118992	-0.652932	0.513864	0.524664	0.5085	0.782781
PGS001791	Idiopathic pulmonary fibrosis	HP:0000010	Recurrent urinary tract infections	8	-0.000771729	0.00120404	-0.640951	0.521617	0.524011	0.5212	0.782781
PGS001810	Polycythemia vera	HP:0000010	Recurrent urinary tract infections	8	0.000757964	0.0011491	0.659618	0.509563	0.525033	0.511	0.782781
PGS002023	Thyrotoxicosis with or without goiter	HP:0000010	Recurrent urinary tract infections	8	-0.000820563	0.00120404	-0.681507	0.495618	0.526269	0.4931	0.782781
PGS002035	Dementias	HP:0000010	Recurrent urinary tract infections	8	-0.000822407	0.00123102	-0.66807	0.504154	0.525506	0.5207	0.782781
PGS002052	Occlusion and stenosis of precerebral arteries	HP:0000010	Recurrent urinary tract infections	8	-0.000837332	0.00119306	-0.701834	0.482852	0.527453	0.4881	0.782781
PGS002117	PP interval	HP:0000010	Recurrent urinary tract infections	8	-0.000772754	0.00118856	-0.650159	0.515653	0.524512	0.513	0.782781
PGS002144	Trouble falling asleep	HP:0000010	Recurrent urinary tract infections	8	-0.000796252	0.00119601	-0.665756	0.505632	0.525376	0.5096	0.782781
PGS002146	Standing height	HP:0000010	Recurrent urinary tract infections	8	-0.00076512	0.00117853	-0.649214	0.516263	0.52446	0.5219	0.782781
PGS002156	Age first had sexual intercourse	HP:0000010	Recurrent urinary tract infections	8	-0.000842221	0.00118255	-0.712205	0.476408	0.528071	0.4849	0.782781
PGS002192	Potassium in urine	HP:0000010	Recurrent urinary tract infections	8	0.00077075	0.00120252	0.640946	0.52162	0.524011	0.5177	0.782781
PGS002205	Testosterone (male only)	HP:0000010	Recurrent urinary tract infections	8	-0.000824624	0.00120189	-0.686105	0.492714	0.526534	0.5004	0.782781
PGS002245	Liver fat (MRI-derived)	HP:0000010	Recurrent urinary tract infections	8	0.000768821	0.00118144	0.650747	0.515273	0.524544	0.5176	0.782781
PGS002767	Knee osteoarthritis	HP:0000010	Recurrent urinary tract infections	8	0.000788743	0.00117696	0.670154	0.502825	0.525623	0.5079	0.782781
PGS002812	Gluteofemoral adipose tissue volumes adjusted for BMI and height	HP:0000010	Recurrent urinary tract infections	8	-0.000845926	0.00121273	-0.697536	0.485536	0.5272	0.4903	0.782781
PGS003043	Polyunsatturated Fatty Acids	HP:0000010	Recurrent urinary tract infections	8	-0.000775799	0.00119105	-0.651354	0.514881	0.524577	0.515	0.782781
PGS003406	Intracranial aneurysm	HP:0000010	Recurrent urinary tract infections	8	0.000819712	0.00120075	0.682664	0.494886	0.526336	0.4998	0.782781
PGS000261	Membrane-bound aminopeptidase P (mAmP) serum levels	HP:0000098	Tall stature	35	-0.0036469	0.00247374	-1.47424	0.14055	0.479103	0.1342	0.782832
PGS001119	Left hand grip strength	HP:0000098	Tall stature	35	0.00368296	0.00246572	1.49366	0.135397	0.481543	0.1332	0.782832
PGS001485	Mean ICVF in superior corona radiata on FA skeleton (R)	HP:0000098	Tall stature	35	-0.00366865	0.00244175	-1.50247	0.13311	0.48266	0.1333	0.782832
PGS001717	WA L2 in tract cingulate gyrus part of cingulum (L)	HP:0000098	Tall stature	35	-0.00367857	0.00245855	-1.49624	0.134725	0.481869	0.1338	0.782832
PGS002169	Whole body fat mass	HP:0000098	Tall stature	35	0.00364032	0.00241508	1.50733	0.131859	0.483279	0.1335	0.782832
PGS000254	Interleukin-8 (IL-8) serum levels	HP:0000554	Uveitis	7	-0.00153604	0.00111948	-1.3721	0.170163	0.349078	0.167	0.782862
PGS000291	TNF-related apoptosis-inducing ligand receptor 2 (TRAIL-R2) serum levels	HP:0000554	Uveitis	7	-0.00151333	0.00109164	-1.38628	0.165792	0.350727	0.1676	0.782862
PGS000295	Vascular endothelial growth factor D (VEGF-D) serum levels	HP:0000554	Uveitis	7	-0.00152703	0.00110729	-1.37906	0.168006	0.349886	0.1663	0.782862
PGS000972	Microalbumin [> 40 mg/L]	HP:0000554	Uveitis	7	0.00154558	0.00112941	1.36849	0.171289	0.348661	0.165	0.782862
PGS001383	Corneal resistance factor (R)	HP:0000554	Uveitis	7	-0.00154237	0.00111552	-1.38264	0.166906	0.350302	0.1646	0.782862
PGS002019	Benign neoplasm of colon	HP:0000554	Uveitis	7	0.00162569	0.00114298	1.42234	0.155061	0.354995	0.1636	0.782862
PGS002148	Average total household income before tax	HP:0000554	Uveitis	7	0.00153768	0.00111046	1.38472	0.166268	0.350545	0.1649	0.782862
PGS002211	Myopia diagnosis	HP:0000554	Uveitis	7	-0.001525	0.00109492	-1.39279	0.163813	0.35149	0.1655	0.782862
PGS001192	Gonarthrosis [arthrosis of knee] (time-to-event)	HP:0002092	Pulmonary arterial hypertension	17	5.35083e-05	0.00172176	0.0310778	0.97521	0.149288	0.977	0.782882
PGS001120	Right hand grip strength	HP:0011330	Metopic synostosis	8	-0.00211541	0.00119409	-1.77157	0.0765943	0.770176	0.0755	0.782887
PGS001534	Total Volume of white matter hyperintensities (from T1 and T2 FLAIR images)	HP:0100334	Unilateral cleft palate	7	-8.70409e-05	0.00113215	-0.0768814	0.938724	0.341649	0.9387	0.78293
PGS001566	Volume of grey matter in I-IV Cerebellum (R)	HP:0100334	Unilateral cleft palate	7	-8.05663e-05	0.001111	-0.0725171	0.942196	0.341621	0.9387	0.78293
PGS002225	Snoring	HP:0100334	Unilateral cleft palate	7	-8.7206e-05	0.0010997	-0.0792996	0.936801	0.341665	0.9385	0.78293
PGS002327	Forced Vital Capacity	HP:0100334	Unilateral cleft palate	7	-8.47588e-05	0.00112153	-0.0755739	0.939764	0.34164	0.9373	0.78293
PGS002774	Incident atrial fibrillation	HP:0100334	Unilateral cleft palate	7	-9.46409e-05	0.00113402	-0.0834563	0.933496	0.341693	0.938	0.78293
PGS001531	Speed of sound through heel (R)	HP:0000790	Hematuria	6	-0.000738273	0.00104578	-0.705953	0.480287	0.333614	0.4775	0.782932
PGS001629	Volume of grey matter in X Cerebellum (R)	HP:0000790	Hematuria	6	-0.000739153	0.00103438	-0.714583	0.474937	0.334131	0.4771	0.782932
PGS001110	Reactive arthropathies (time-to-event)	HP:0000107	Renal cyst	9	0.00272365	0.00126821	2.14764	0.031844	0.332982	0.0307	0.782934
PGS000009	ER-negative Breast Cancer	HP:0011787	Central hypothyroidism	7	-0.000206804	0.00112265	-0.18421	0.853864	0.166076	0.8529	0.782943
PGS000236	Endothelial cell-specific molecule 1 (ESM-1) serum levels	HP:0011787	Central hypothyroidism	7	-0.000197635	0.00113458	-0.174192	0.86173	0.165924	0.8633	0.782943
PGS000238	Tumor necrosis factor receptor superfamily member 6 (FAS) serum levels	HP:0011787	Central hypothyroidism	7	-0.000181957	0.00110867	-0.164121	0.86965	0.16578	0.8714	0.782943
PGS000253	Interleukin-6 receptor subunit alpha (IL-6RA) serum levels	HP:0011787	Central hypothyroidism	7	0.000188845	0.00112016	0.168588	0.866135	0.165843	0.8708	0.782943
PGS000281	Resistin (RETN) serum levels	HP:0011787	Central hypothyroidism	7	0.00018158	0.00112761	0.161031	0.872083	0.165738	0.8701	0.782943
PGS000861	Urine Albumin-to-Creatinine ratio	HP:0011787	Central hypothyroidism	7	-0.000213541	0.00112954	-0.189051	0.850069	0.166152	0.8527	0.782943
PGS000954	Left heel quantitative ultrasound index (QUI), direct entry	HP:0011787	Central hypothyroidism	7	-0.000204922	0.00113001	-0.181345	0.856112	0.166032	0.8508	0.782943
PGS000989	Reticulocyte %	HP:0011787	Central hypothyroidism	7	0.000194674	0.00109082	0.178465	0.858373	0.165988	0.8631	0.782943
PGS001038	Left heel bone mineral density (BMD) T-score, automated	HP:0011787	Central hypothyroidism	7	-0.000204995	0.00112998	-0.181415	0.856057	0.166033	0.859	0.782943
PGS001049	Risk taking behaviour	HP:0011787	Central hypothyroidism	7	0.000188473	0.00110001	0.171338	0.863973	0.165882	0.8563	0.782943
PGS001118	Taking other prescription medications	HP:0011787	Central hypothyroidism	7	-0.000182116	0.00113303	-0.160733	0.872317	0.165734	0.8718	0.782943
PGS001164	Testicular cancer	HP:0011787	Central hypothyroidism	7	0.00019248	0.00111458	0.172693	0.862908	0.165902	0.8572	0.782943
PGS001378	Basophill count	HP:0011787	Central hypothyroidism	7	-0.000179074	0.00109369	-0.163734	0.869955	0.165775	0.868	0.782943
PGS001398	Friendship satisfaction	HP:0011787	Central hypothyroidism	7	-0.000186773	0.00113416	-0.16468	0.86921	0.165788	0.8681	0.782943
PGS001419	Mean FA in cingulum cingulate gyrus on FA skeleton (L)	HP:0011787	Central hypothyroidism	7	-0.000196317	0.0011416	-0.171966	0.863479	0.165892	0.866	0.782943
PGS001595	Volume of grey matter in Subcallosal Cortex (L)	HP:0011787	Central hypothyroidism	7	-0.000200721	0.00109899	-0.182641	0.855096	0.166052	0.856	0.782943
PGS001598	Volume of grey matter in Superior Frontal Gyrus (R)	HP:0011787	Central hypothyroidism	7	-0.000211515	0.00110838	-0.190831	0.848674	0.166181	0.8511	0.782943
PGS001703	WA ISOVF in tract uncinate fasciculus (R)	HP:0011787	Central hypothyroidism	7	-0.000188008	0.00108809	-0.172787	0.862834	0.165904	0.8614	0.782943
PGS001713	WA L1 in tract uncinate fasciculus (L)	HP:0011787	Central hypothyroidism	7	-0.000182618	0.00111332	-0.16403	0.869722	0.165779	0.8649	0.782943
PGS001791	Idiopathic pulmonary fibrosis	HP:0011787	Central hypothyroidism	7	0.00019092	0.00112853	0.169175	0.865673	0.165851	0.8636	0.782943
PGS002104	Hearing difficulty/problems	HP:0011787	Central hypothyroidism	7	0.000182388	0.0011109	0.16418	0.869604	0.165781	0.8691	0.782943
PGS002147	Immature reticulocyte fraction	HP:0011787	Central hypothyroidism	7	0.000190852	0.00111535	0.171114	0.864149	0.165879	0.8625	0.782943
PGS002158	Alanine aminotransferase	HP:0011787	Central hypothyroidism	7	0.000210214	0.00110088	0.190951	0.84858	0.166183	0.8498	0.782943
PGS002188	Platelet crit	HP:0011787	Central hypothyroidism	7	-0.000195752	0.00111802	-0.175088	0.861025	0.165937	0.8615	0.782943
PGS002271	Mitral valve prolapse	HP:0011787	Central hypothyroidism	7	0.000187237	0.00112145	0.16696	0.867416	0.16582	0.8647	0.782943
PGS002316	Cardiovascular disease	HP:0011787	Central hypothyroidism	7	0.000207796	0.00110839	0.187475	0.851304	0.166127	0.8484	0.782943
PGS002343	Platelet count	HP:0011787	Central hypothyroidism	7	0.000190815	0.00110246	0.17308	0.862603	0.165908	0.8556	0.782943
PGS002778	Incident hypertension	HP:0011787	Central hypothyroidism	7	0.000182919	0.00110926	0.164902	0.869035	0.165791	0.8644	0.782943
PGS003335	Bladder cancer	HP:0011787	Central hypothyroidism	7	0.000193683	0.00111072	0.174377	0.861584	0.165927	0.8627	0.782943
PGS003387	Esophageal adenocarcinoma or Barrett‚Äôs esophagus	HP:0011787	Central hypothyroidism	7	-0.000174421	0.00110618	-0.157678	0.874724	0.165693	0.8697	0.782943
PGS002344	Psoriasis	HP:0040180	Keratosis pilaris	5	-0.000139755	0.000941849	-0.148384	0.882052	0.356349	0.8784	0.782958
PGS001791	Idiopathic pulmonary fibrosis	HP:0002804	Arthrogryposis multiplex congenita	6	-0.00190889	0.00104395	-1.82853	0.0675954	0.374822	0.0657	0.782965
PGS002221	Mean reticulocyte volume	HP:0003394	Muscle spasm	7	0.000427631	0.00112037	0.381686	0.702729	0.241072	0.6966	0.78299
PGS003268	estimated glomerular filtration rate (Creatine)	HP:0003394	Muscle spasm	7	0.000428665	0.00112384	0.38143	0.702919	0.241064	0.6966	0.78299
PGS000205	Risk-taking tendency (4-domain principal component model)	HP:0002370	Poor coordination	15	-0.00322228	0.00161762	-1.99198	0.0464876	0.399601	0.0483	0.783004
PGS000726	Cirrhosis	HP:0005180	Tricuspid regurgitation	9	0.00244039	0.00125716	1.9412	0.0523528	0.312785	0.0483	0.783004
PGS000939	Hiatus hernia	HP:0005180	Tricuspid regurgitation	9	-0.00248332	0.00125666	-1.97613	0.048256	0.318552	0.0456	0.783004
PGS000945	Dementia in alzheimer's disease (time-to-event)	HP:0005180	Tricuspid regurgitation	9	0.00258743	0.00130512	1.98252	0.0475368	0.319618	0.0444	0.783004
PGS001143	Volume of grey matter in Parietal Operculum Cortex (R)	HP:0005180	Tricuspid regurgitation	9	-0.00244426	0.00125158	-1.95295	0.0509435	0.314713	0.048	0.783004
PGS001328	Family history of diabetes	HP:0005180	Tricuspid regurgitation	9	0.002559	0.00127068	2.01388	0.0441355	0.324898	0.0448	0.783004
PGS001366	6mm strong meridian (R)	HP:0005180	Tricuspid regurgitation	9	-0.00252238	0.0012581	-2.0049	0.045087	0.323379	0.0467	0.783004
PGS001497	Mean ISOVF in cingulum cingulate gyrus on FA skeleton (R)	HP:0005180	Tricuspid regurgitation	9	-0.00252569	0.00127207	-1.9855	0.0472043	0.320116	0.0466	0.783004
PGS001698	WA ISOVF in tract superior longitudinal fasciculus (L)	HP:0005180	Tricuspid regurgitation	9	-0.00251256	0.00126227	-1.99051	0.0466497	0.320955	0.0471	0.783004
PGS000235	Epidermal growth factor (EGF) serum levels	HP:0003394	Muscle spasm	7	-0.000438625	0.00114421	-0.383344	0.701499	0.241126	0.6988	0.783006
PGS001458	Mean ICVF in cingulum cingulate gyrus on FA skeleton (R)	HP:0003394	Muscle spasm	7	-0.000422463	0.0011163	-0.378448	0.705132	0.240968	0.6988	0.783006
PGS001594	Volume of grey matter in Putamen (R)	HP:0003394	Muscle spasm	7	0.000432011	0.00111855	0.386222	0.699367	0.241219	0.6995	0.783006
PGS003332	Venous thromboembolism	HP:0003394	Muscle spasm	7	-0.000411504	0.00110384	-0.372794	0.709335	0.240789	0.6999	0.783006
PGS000027	Body Mass Index	HP:0002013	Vomiting	48	-0.00420844	0.00283677	-1.48353	0.138066	0.273195	0.1399	0.78302
PGS000089	Basophil percentage of white cells	HP:0002013	Vomiting	48	-0.00445761	0.00285553	-1.56104	0.118647	0.28323	0.1199	0.78302
PGS000092	Hematocrit	HP:0002013	Vomiting	48	-0.00421708	0.00288875	-1.45983	0.144469	0.270228	0.1512	0.78302
PGS000103	Monocyte percentage of white cells	HP:0002013	Vomiting	48	0.00435237	0.0029213	1.48988	0.13639	0.273997	0.1345	0.78302
PGS000135	Schizophrenia	HP:0002013	Vomiting	48	-0.00455101	0.0030517	-1.4913	0.136016	0.274178	0.137	0.78302
PGS000161	Renal cancer	HP:0002013	Vomiting	48	-0.00448584	0.0029314	-1.53027	0.126083	0.279185	0.1255	0.78302
PGS000219	Ovarian cancer-related tumor marker CA 125 (CA-125) serum levels	HP:0002013	Vomiting	48	0.00405446	0.0028877	1.40405	0.160436	0.263433	0.157	0.78302
PGS000225	Macrophage colony-stimulating factor 1 (CSF-1) serum levels	HP:0002013	Vomiting	48	-0.00366593	0.00290688	-1.26112	0.20739	0.247227	0.2052	0.78302
PGS000249	Interleukin-18 (IL-18) serum levels	HP:0002013	Vomiting	48	0.00447214	0.00292916	1.52677	0.126952	0.27873	0.1285	0.78302
PGS000251	Interleukin-27 (IL-27) serum levels	HP:0002013	Vomiting	48	0.00430201	0.00291655	1.47503	0.140338	0.272125	0.1418	0.78302
PGS000252	Interleukin-6 (IL-6) serum levels	HP:0002013	Vomiting	48	0.00455568	0.00286836	1.58825	0.112363	0.286873	0.1136	0.78302
PGS000257	Kidney injury molecule 1 (KIM-1) serum levels	HP:0002013	Vomiting	48	0.00362236	0.00288553	1.25535	0.209475	0.246609	0.2081	0.78302
PGS000279	Receptor for advanced glycosylation end products (RAGE) serum levels	HP:0002013	Vomiting	48	0.00478329	0.00293061	1.63218	0.102774	0.292888	0.1064	0.78302
PGS000286	Thrombomodulin (TM) serum levels	HP:0002013	Vomiting	48	-0.00378504	0.00288349	-1.31266	0.189426	0.252871	0.1869	0.78302
PGS000290	TNF-related apoptosis-inducing ligand (TRAIL) serum levels	HP:0002013	Vomiting	48	-0.00369086	0.00290078	-1.27237	0.203367	0.24844	0.1978	0.78302
PGS000373	Colorectal cancer	HP:0002013	Vomiting	48	-0.00460487	0.00284621	-1.61789	0.105819	0.290914	0.1105	0.78302
PGS000543	Cancer of other female genital organs	HP:0002013	Vomiting	48	-0.00396673	0.00299051	-1.32644	0.184823	0.254418	0.1817	0.78302
PGS000655	Non-alcoholic fatty liver disease	HP:0002013	Vomiting	48	-0.00379445	0.00286735	-1.32333	0.185853	0.254068	0.1857	0.78302
PGS000656	Non-alcoholic fatty liver disease activity score	HP:0002013	Vomiting	48	-0.00429259	0.00285498	-1.50354	0.132833	0.275737	0.1319	0.78302
PGS000691	Non-albumin protein [g/L]	HP:0002013	Vomiting	48	-0.00358771	0.00286129	-1.25388	0.210011	0.246452	0.2061	0.78302
PGS000703	Angina	HP:0002013	Vomiting	48	-0.0036788	0.00287727	-1.27857	0.201174	0.249113	0.2078	0.78302
PGS000705	Gallstones	HP:0002013	Vomiting	48	0.00445467	0.00291717	1.52705	0.126882	0.278767	0.1282	0.78302
PGS000707	Cholecystitis	HP:0002013	Vomiting	48	0.00483661	0.00288129	1.67863	0.0933565	0.299425	0.0953	0.78302
PGS000712	T2D (cases vs HbA1c filtered controls)	HP:0002013	Vomiting	48	0.00447786	0.00286751	1.56159	0.118519	0.283302	0.1229	0.78302
PGS000822	Urinary albumin to creatinine ratio	HP:0002013	Vomiting	48	-0.00461502	0.00294965	-1.5646	0.117811	0.283702	0.1151	0.78302
PGS000865	Hepatic fat content	HP:0002013	Vomiting	48	-0.00453174	0.00288115	-1.57289	0.115877	0.284809	0.1201	0.78302
PGS000870	Cystic fibrosis related diabetes	HP:0002013	Vomiting	48	0.00376317	0.00289079	1.30178	0.193119	0.251661	0.1849	0.78302
PGS000871	Insulin secretion	HP:0002013	Vomiting	48	0.00451243	0.00290855	1.55144	0.120931	0.281959	0.1224	0.78302
PGS000874	Chronic lymphocytic leukemia	HP:0002013	Vomiting	48	-0.00396243	0.00284942	-1.39061	0.164475	0.261835	0.1618	0.78302
PGS000907	Major depressive disorder	HP:0002013	Vomiting	48	-0.00373485	0.00285804	-1.30679	0.191412	0.252217	0.1879	0.78302
PGS000928	Other non-toxic goitre (time-to-event)	HP:0002013	Vomiting	48	0.00471238	0.00286103	1.64709	0.0996725	0.294966	0.0995	0.78302
PGS000929	All cause dementia (algorithmically-defined)	HP:0002013	Vomiting	48	-0.00386524	0.00299392	-1.29103	0.19682	0.250475	0.194	0.78302
PGS000930	Blood clot (diagnosed by doctor)	HP:0002013	Vomiting	48	-0.00418563	0.00287173	-1.45753	0.145103	0.269942	0.1462	0.78302
PGS000945	Dementia in alzheimer's disease (time-to-event)	HP:0002013	Vomiting	48	-0.00392492	0.00299013	-1.31263	0.189436	0.252867	0.1883	0.78302
PGS000959	Connective tissue disorder	HP:0002013	Vomiting	48	-0.00438088	0.00292693	-1.49675	0.134592	0.27487	0.1345	0.78302
PGS000960	Other systemic involvement of connective tissue (time-to-event)	HP:0002013	Vomiting	48	-0.00409044	0.00290378	-1.40866	0.159067	0.263985	0.1531	0.78302
PGS000990	Retinal detachments and breaks (time-to-event)	HP:0002013	Vomiting	48	-0.0039149	0.00287261	-1.36284	0.173063	0.258583	0.1766	0.78302
PGS000996	Diverticular disease/diverticulitis	HP:0002013	Vomiting	48	-0.00374605	0.00290374	-1.29008	0.197149	0.250371	0.1956	0.78302
PGS001006	Weight change compared with 1 year ago	HP:0002013	Vomiting	48	-0.00439757	0.00291581	-1.50818	0.131642	0.276331	0.1277	0.78302
PGS001013	Macular degeneration	HP:0002013	Vomiting	48	0.00439428	0.00289385	1.51849	0.129024	0.277658	0.1306	0.78302
PGS001021	Feelings of worry or anxiety	HP:0002013	Vomiting	48	0.00409037	0.0029157	1.40287	0.160786	0.263293	0.1631	0.78302
PGS001029	Other disorders of cornea (time-to-event)	HP:0002013	Vomiting	48	-0.00416566	0.00292189	-1.42567	0.154094	0.266036	0.1526	0.78302
PGS001135	Arthritis (nos)	HP:0002013	Vomiting	48	-0.00404303	0.00292143	-1.38392	0.166513	0.261046	0.1682	0.78302
PGS001138	Rheumatoid factor [> 16 IU/mL]	HP:0002013	Vomiting	48	-0.00396719	0.00287678	-1.37904	0.168013	0.260472	0.1751	0.78302
PGS001140	Seborrheic keratosis (time-to-event)	HP:0002013	Vomiting	48	-0.00452363	0.00286348	-1.57977	0.114294	0.28573	0.1188	0.78302
PGS001181	Other hypothyroidism (time-to-event)	HP:0002013	Vomiting	48	-0.00373293	0.00287806	-1.29703	0.194747	0.251136	0.1921	0.78302
PGS001263	Atrial flutter	HP:0002013	Vomiting	48	0.00451565	0.00294331	1.53421	0.125113	0.279698	0.1237	0.78302
PGS001264	Deep vein thrombosis	HP:0002013	Vomiting	48	-0.00430443	0.0028645	-1.50268	0.133055	0.275626	0.1309	0.78302
PGS001265	Deep vein thrombosis (leg)	HP:0002013	Vomiting	48	-0.0043761	0.00285968	-1.53028	0.126081	0.279186	0.1266	0.78302
PGS001266	Deep vein thrombosis (diagnosed by doctor)	HP:0002013	Vomiting	48	-0.00459136	0.00286212	-1.60418	0.108807	0.289036	0.1129	0.78302
PGS001274	Osteoporosis without pathological fracture (time-to-event)	HP:0002013	Vomiting	48	-0.00361097	0.00287389	-1.25647	0.209068	0.246729	0.2086	0.78302
PGS001275	Other retinal disorders (time-to-event)	HP:0002013	Vomiting	48	0.00409658	0.00290289	1.41121	0.158315	0.26429	0.1551	0.78302
PGS001277	PE +/- DVT	HP:0002013	Vomiting	48	-0.00452145	0.00285133	-1.58574	0.112933	0.286534	0.1155	0.78302
PGS001279	previously: Blood clot in the lung	HP:0002013	Vomiting	48	-0.00460981	0.00287252	-1.6048	0.108672	0.289119	0.1076	0.78302
PGS001280	PE (time-to-event)	HP:0002013	Vomiting	48	-0.00431538	0.0028527	-1.51274	0.13048	0.276916	0.1363	0.78302
PGS001296	Insulin-dependent diabetes mellitus (time-to-event)	HP:0002013	Vomiting	48	-0.00449344	0.00286616	-1.56775	0.117072	0.284123	0.1096	0.78302
PGS001308	Sjogren's syndrome/sicca syndrome	HP:0002013	Vomiting	48	-0.00411724	0.0029284	-1.40597	0.159865	0.263663	0.1542	0.78302
PGS001324	Family history of high blood pressure	HP:0002013	Vomiting	48	0.0036864	0.00288121	1.27946	0.200859	0.24921	0.2027	0.78302
PGS001347	Family history of Alzheimer's/dementia	HP:0002013	Vomiting	48	-0.00400556	0.00298938	-1.33993	0.180397	0.255949	0.1789	0.78302
PGS001371	Age diabetes diagnosed	HP:0002013	Vomiting	48	0.00360861	0.00284472	1.26853	0.204733	0.248025	0.2056	0.78302
PGS001374	Age stopped smoking	HP:0002013	Vomiting	48	-0.00423818	0.00290256	-1.46015	0.144381	0.270268	0.1465	0.78302
PGS001380	Corneal hysteresis (L)	HP:0002013	Vomiting	48	-0.00377683	0.00290035	-1.3022	0.192976	0.251707	0.1909	0.78302
PGS001382	Corneal resistance factor (L)	HP:0002013	Vomiting	48	-0.0038153	0.0028638	-1.33225	0.182906	0.255076	0.1816	0.78302
PGS001383	Corneal resistance factor (R)	HP:0002013	Vomiting	48	-0.00407529	0.00289701	-1.40673	0.15964	0.263753	0.1581	0.78302
PGS001393	Father's age at death	HP:0002013	Vomiting	48	0.00406858	0.00289001	1.40781	0.15932	0.263883	0.1621	0.78302
PGS001399	GE / gI antigen for Varicella Zoster Virus	HP:0002013	Vomiting	48	-0.00475381	0.00289008	-1.64488	0.100128	0.294656	0.0954	0.78302
PGS001413	LV stroke volume	HP:0002013	Vomiting	48	-0.00419448	0.00291112	-1.44085	0.14976	0.267886	0.1466	0.78302
PGS001425	Mean FA in fornix cres+stria terminalis on FA skeleton (R)	HP:0002013	Vomiting	48	0.00433684	0.00291123	1.48969	0.136438	0.273974	0.1317	0.78302
PGS001428	Mean FA in inferior cerebellar peduncle on FA skeleton (R)	HP:0002013	Vomiting	48	-0.00427427	0.00284137	-1.5043	0.132638	0.275834	0.1338	0.78302
PGS001434	Mean FA in retrolenticular part of internal capsule on FA skeleton (L)	HP:0002013	Vomiting	48	0.00365684	0.00287238	1.27311	0.203106	0.248519	0.2061	0.78302
PGS001435	Mean FA in retrolenticular part of internal capsule on FA skeleton (R)	HP:0002013	Vomiting	48	0.00399826	0.0029169	1.37072	0.170592	0.259499	0.1691	0.78302
PGS001437	Mean FA in sagittal stratum on FA skeleton (R)	HP:0002013	Vomiting	48	-0.00424239	0.00294127	-1.44237	0.149332	0.268072	0.1507	0.78302
PGS001439	Mean FA in superior cerebellar peduncle on FA skeleton (L)	HP:0002013	Vomiting	48	-0.00377612	0.00287551	-1.3132	0.189244	0.252931	0.1953	0.78302
PGS001442	Mean FA in superior corona radiata on FA skeleton (R)	HP:0002013	Vomiting	48	0.00405562	0.00294788	1.37578	0.169021	0.26009	0.1675	0.78302
PGS001445	Mean FA in superior longitudinal fasciculus on FA skeleton (L)	HP:0002013	Vomiting	48	-0.00387769	0.00287954	-1.34663	0.178227	0.256715	0.1783	0.78302
PGS001447	Mean FA in tapetum on FA skeleton (L)	HP:0002013	Vomiting	48	-0.00376496	0.00291792	-1.29029	0.197077	0.250394	0.1972	0.78302
PGS001461	Mean ICVF in external capsule on FA skeleton (L)	HP:0002013	Vomiting	48	-0.00366061	0.00286223	-1.27894	0.201044	0.249153	0.2052	0.78302
PGS001464	Mean ICVF in fornix cres+stria terminalis on FA skeleton (R)	HP:0002013	Vomiting	48	-0.00411787	0.00288064	-1.4295	0.152993	0.2665	0.1532	0.78302
PGS001474	Mean ICVF in posterior limb of internal capsule on FA skeleton (L)	HP:0002013	Vomiting	48	-0.00475032	0.00287874	-1.65014	0.0990478	0.295393	0.0923	0.78302
PGS001476	Mean ICVF in posterior thalamic radiation on FA skeleton (L)	HP:0002013	Vomiting	48	-0.00427126	0.00290911	-1.46823	0.142174	0.271274	0.1391	0.78302
PGS001495	Mean ISOVF in body of corpus callosum on FA skeleton	HP:0002013	Vomiting	48	-0.00460896	0.00298533	-1.54387	0.122753	0.280963	0.1192	0.78302
PGS001497	Mean ISOVF in cingulum cingulate gyrus on FA skeleton (R)	HP:0002013	Vomiting	48	-0.00374281	0.00291445	-1.28422	0.199189	0.249729	0.2012	0.78302
PGS001519	Position of pulse wave notch	HP:0002013	Vomiting	48	0.0046877	0.00288177	1.62667	0.103939	0.292125	0.1072	0.78302
PGS001541	Volume of brain, grey+white matter (normalised for head size)	HP:0002013	Vomiting	48	-0.00375992	0.00290175	-1.29574	0.195191	0.250994	0.1942	0.78302
PGS001556	Volume of grey matter in Cuneal Cortex (R)	HP:0002013	Vomiting	48	-0.00378143	0.00289829	-1.30471	0.192117	0.251986	0.1959	0.78302
PGS001572	Volume of grey matter in IX Cerebellum (L)	HP:0002013	Vomiting	48	-0.00413633	0.00285144	-1.45061	0.14702	0.269087	0.1464	0.78302
PGS001579	Volume of grey matter in Middle Temporal Gyrus, posterior division (R)	HP:0002013	Vomiting	48	-0.00414727	0.00292383	-1.41844	0.156195	0.265161	0.1565	0.78302
PGS001582	Volume of grey matter in Paracingulate Gyrus (R)	HP:0002013	Vomiting	48	-0.00462802	0.00286913	-1.61304	0.106869	0.290247	0.1029	0.78302
PGS001605	Volume of grey matter in Temporal Fusiform Cortex, posterior division (R)	HP:0002013	Vomiting	48	0.00451606	0.00290139	1.55652	0.119719	0.28263	0.122	0.78302
PGS001628	Volume of grey matter in VIIIb Cerebellum (R)	HP:0002013	Vomiting	48	-0.00435235	0.00293353	-1.48366	0.138033	0.273211	0.1358	0.78302
PGS001629	Volume of grey matter in X Cerebellum (R)	HP:0002013	Vomiting	48	0.00446944	0.00290043	1.54096	0.123461	0.280581	0.1242	0.78302
PGS001630	Volume of hippocampus (L)	HP:0002013	Vomiting	48	0.00371952	0.00290003	1.28258	0.199765	0.24955	0.2044	0.78302
PGS001644	WA FA in tract acoustic radiation (R)	HP:0002013	Vomiting	48	-0.00412723	0.00291251	-1.41707	0.156595	0.264995	0.1582	0.78302
PGS001654	WA FA in tract inferior longitudinal fasciculus (L)	HP:0002013	Vomiting	48	-0.00377883	0.00284156	-1.32984	0.183698	0.254803	0.1863	0.78302
PGS001657	WA FA in tract posterior thalamic radiation (R)	HP:0002013	Vomiting	48	-0.00411869	0.00288308	-1.42857	0.153258	0.266388	0.1568	0.78302
PGS001661	WA ICVF in tract acoustic radiation (L)	HP:0002013	Vomiting	48	-0.00458784	0.00289382	-1.58539	0.113011	0.286487	0.1121	0.78302
PGS001662	WA ICVF in tract acoustic radiation (R)	HP:0002013	Vomiting	48	-0.00472201	0.00290901	-1.62324	0.104672	0.29165	0.1041	0.78302
PGS001680	WA ICVF in tract posterior thalamic radiation (L)	HP:0002013	Vomiting	48	-0.00425552	0.00289838	-1.46824	0.142173	0.271275	0.1454	0.78302
PGS001688	WA ISOVF in tract acoustic radiation (L)	HP:0002013	Vomiting	48	-0.00437719	0.00290216	-1.50825	0.131624	0.27634	0.1329	0.78302
PGS001692	WA ISOVF in tract cingulate gyrus part of cingulum (R)	HP:0002013	Vomiting	48	-0.00391362	0.00291291	-1.34354	0.179225	0.256361	0.1805	0.78302
PGS001721	WA L2 in tract inferior fronto-occipital fasciculus (L)	HP:0002013	Vomiting	48	0.00369445	0.00291009	1.26953	0.204377	0.248133	0.2039	0.78302
PGS001723	WA L2 in tract inferior longitudinal fasciculus (L)	HP:0002013	Vomiting	48	0.00378326	0.00292493	1.29345	0.19598	0.250742	0.196	0.78302
PGS001724	WA L2 in tract inferior longitudinal fasciculus (R)	HP:0002013	Vomiting	48	0.00480492	0.00291513	1.64827	0.0994296	0.295132	0.102	0.78302
PGS001728	WA L2 in tract uncinate fasciculus (R)	HP:0002013	Vomiting	48	0.00380824	0.002865	1.32923	0.183901	0.254733	0.1847	0.78302
PGS001737	WA L3 in tract inferior longitudinal fasciculus (L)	HP:0002013	Vomiting	48	0.00482724	0.0029175	1.65458	0.0981421	0.296018	0.0953	0.78302
PGS001738	WA L3 in tract inferior longitudinal fasciculus (R)	HP:0002013	Vomiting	48	0.00484523	0.0028835	1.68033	0.0930251	0.299668	0.0966	0.78302
PGS001741	WA L3 in tract superior thalamic radiation (R)	HP:0002013	Vomiting	48	-0.00377927	0.00288336	-1.31072	0.19008	0.252654	0.196	0.78302
PGS001747	WA MD in tract cingulate gyrus part of cingulum (R)	HP:0002013	Vomiting	48	0.00405729	0.00287819	1.40966	0.15877	0.264105	0.1585	0.78302
PGS001751	WA MD in tract inferior fronto-occipital fasciculus (R)	HP:0002013	Vomiting	48	0.00432748	0.00287092	1.50735	0.131855	0.276224	0.1369	0.78302
PGS001758	WA MD in tract uncinate fasciculus (R)	HP:0002013	Vomiting	48	0.00428006	0.00286782	1.49244	0.135716	0.274323	0.1333	0.78302
PGS001760	WA MO in tract medial lemniscus (R)	HP:0002013	Vomiting	48	-0.00401258	0.00286414	-1.40097	0.161353	0.263066	0.163	0.78302
PGS001761	WA MO in tract middle cerebellar peduncle	HP:0002013	Vomiting	48	-0.00366743	0.00288462	-1.27137	0.203721	0.248332	0.2016	0.78302
PGS001779	Brugada syndrome	HP:0002013	Vomiting	48	0.00412491	0.00293555	1.40516	0.160106	0.263566	0.1562	0.78302
PGS001784	Abdominal aortic aneurysm	HP:0002013	Vomiting	48	-0.00411957	0.00285863	-1.4411	0.149688	0.267917	0.1507	0.78302
PGS001792	Primary open-angle glaucoma	HP:0002013	Vomiting	48	-0.00469507	0.00283101	-1.65844	0.0973608	0.296561	0.0986	0.78302
PGS001810	Polycythemia vera	HP:0002013	Vomiting	48	0.00420835	0.00279432	1.50604	0.132192	0.276056	0.1298	0.78302
PGS001852	Duodenitis	HP:0002013	Vomiting	48	-0.00427857	0.00289878	-1.47599	0.14008	0.272245	0.137	0.78302
PGS002035	Dementias	HP:0002013	Vomiting	48	-0.00402819	0.00299383	-1.3455	0.178594	0.256584	0.1771	0.78302
PGS002046	Otosclerosis	HP:0002013	Vomiting	48	-0.00397253	0.00292971	-1.35595	0.175245	0.257786	0.1753	0.78302
PGS002049	Pulmonary heart disease	HP:0002013	Vomiting	48	-0.00390893	0.0028821	-1.35628	0.17514	0.257824	0.1868	0.78302
PGS002058	Hemorrhoids	HP:0002013	Vomiting	48	-0.00431939	0.0029359	-1.47123	0.141361	0.271649	0.1456	0.78302
PGS002069	Functional digestive disorders	HP:0002013	Vomiting	48	-0.00456849	0.00292195	-1.56351	0.118067	0.283557	0.1221	0.78302
PGS002074	Hematuria	HP:0002013	Vomiting	48	0.00462854	0.00289919	1.59649	0.110512	0.287989	0.1103	0.78302
PGS002085	Seborrheic keratosis	HP:0002013	Vomiting	48	-0.0042131	0.00282085	-1.49356	0.135425	0.274464	0.1397	0.78302
PGS002094	Osteoarthrosis	HP:0002013	Vomiting	48	-0.00375855	0.00288599	-1.30235	0.192925	0.251724	0.1972	0.78302
PGS002096	Abdominal pain	HP:0002013	Vomiting	48	-0.00435762	0.00289707	-1.50415	0.132677	0.275814	0.1312	0.78302
PGS002123	Red blood cell (erythrocyte) count	HP:0002013	Vomiting	48	-0.00375308	0.00286975	-1.30781	0.191066	0.25233	0.1939	0.78302
PGS002141	Haematocrit percentage	HP:0002013	Vomiting	48	-0.00471749	0.00285623	-1.65165	0.0987382	0.295606	0.1012	0.78302
PGS002142	Haemoglobin concentration	HP:0002013	Vomiting	48	-0.00371976	0.00285346	-1.3036	0.192498	0.251862	0.1963	0.78302
PGS002182	Gamma glutamyltransferase	HP:0002013	Vomiting	48	0.0038229	0.00287362	1.33034	0.183533	0.25486	0.1832	0.78302
PGS002192	Potassium in urine	HP:0002013	Vomiting	48	0.00450916	0.00292415	1.54204	0.123197	0.280723	0.1218	0.78302
PGS002218	Overall health rating	HP:0002013	Vomiting	48	-0.00379385	0.00286298	-1.32514	0.185253	0.254272	0.1856	0.78302
PGS002219	Total protein	HP:0002013	Vomiting	48	-0.00367983	0.00286026	-1.28654	0.198382	0.249982	0.1954	0.78302
PGS002224	Sitting height	HP:0002013	Vomiting	48	-0.00369405	0.00291137	-1.26883	0.204625	0.248058	0.206	0.78302
PGS002254	Physical activity (self-reported)	HP:0002013	Vomiting	48	-0.0037684	0.00291071	-1.29467	0.195562	0.250875	0.1954	0.78302
PGS002266	Nonsyndromic cleft lip with or without cleft palate	HP:0002013	Vomiting	48	-0.0035788	0.00286494	-1.24917	0.211726	0.245951	0.2087	0.78302
PGS002312	Autoimmune disease	HP:0002013	Vomiting	48	-0.00458113	0.00287954	-1.59092	0.11176	0.287235	0.1089	0.78302
PGS002316	Cardiovascular disease	HP:0002013	Vomiting	48	0.00392439	0.0028759	1.36458	0.172515	0.258785	0.1727	0.78302
PGS002323	Eczema	HP:0002013	Vomiting	48	-0.0042203	0.00293996	-1.4355	0.151278	0.267231	0.154	0.78302
PGS002330	Hair Color	HP:0002013	Vomiting	48	0.00491717	0.00292016	1.68387	0.0923391	0.300174	0.099	0.78302
PGS002331	HbA1c	HP:0002013	Vomiting	48	0.00382389	0.00283855	1.34713	0.178068	0.256771	0.1782	0.78302
PGS002344	Psoriasis	HP:0002013	Vomiting	48	0.00465502	0.00289261	1.60928	0.107688	0.289732	0.1051	0.78302
PGS002347	Respiratory and ear-nose-throat diseases	HP:0002013	Vomiting	48	-0.00478166	0.00289423	-1.65213	0.09864	0.295673	0.099	0.78302
PGS002350	Tanning	HP:0002013	Vomiting	48	-0.00371869	0.00292534	-1.2712	0.203783	0.248313	0.1965	0.78302
PGS002753	Alzheimer's disease	HP:0002013	Vomiting	48	-0.00373433	0.00291807	-1.27973	0.200767	0.249239	0.1983	0.78302
PGS002770	Stroke	HP:0002013	Vomiting	48	-0.00413189	0.00292254	-1.4138	0.157552	0.264602	0.153	0.78302
PGS002776	Incident coronary artery disease	HP:0002013	Vomiting	48	0.00370829	0.00287424	1.29018	0.197115	0.250382	0.194	0.78302
PGS002790	Autism spectrum disorder	HP:0002013	Vomiting	48	-0.00380035	0.00290732	-1.30717	0.191282	0.252259	0.185	0.78302
PGS002932	Fasting Plasma Glucose	HP:0002013	Vomiting	48	-0.00382368	0.00289475	-1.3209	0.186661	0.253795	0.1795	0.78302
PGS003332	Venous thromboembolism	HP:0002013	Vomiting	48	-0.00368193	0.00286529	-1.28501	0.198913	0.249816	0.1961	0.78302
PGS003382	Skin cutaneous melanoma	HP:0002013	Vomiting	48	0.00482364	0.00291775	1.6532	0.0984218	0.295824	0.099	0.78302
PGS003383	Prostate adenocarcinoma	HP:0002013	Vomiting	48	0.00405585	0.00290879	1.39435	0.163344	0.262278	0.1583	0.78302
PGS001788	Chronic obstructive pulmonary disease	HP:0100334	Unilateral cleft palate	7	8.4562e-05	0.00111572	0.0757911	0.939592	0.341642	0.9397	0.783052
PGS001103	Body fat percentage (left leg)	HP:0008872	Feeding difficulties in infancy	22	-0.00105329	0.00194923	-0.540363	0.588998	0.126801	0.5875	0.783059
PGS002058	Hemorrhoids	HP:0008872	Feeding difficulties in infancy	22	-0.00107327	0.00200012	-0.536601	0.591594	0.126629	0.5882	0.783059
PGS002192	Potassium in urine	HP:0008872	Feeding difficulties in infancy	22	-0.00106803	0.00199221	-0.536104	0.591937	0.126607	0.5881	0.783059
PGS000259	Leptin (LEP) serum levels	HP:0000020	Urinary incontinence	11	0.00227665	0.00139918	1.62712	0.103844	0.412679	0.1051	0.783069
PGS001265	Deep vein thrombosis (leg)	HP:0000020	Urinary incontinence	11	0.00221207	0.0013789	1.60424	0.108796	0.409562	0.105	0.783069
PGS001412	LV ejection fraction	HP:0000020	Urinary incontinence	11	0.00225586	0.00140846	1.60165	0.109366	0.409213	0.1043	0.783069
PGS001507	Median T2star in caudate (L)	HP:0000020	Urinary incontinence	11	-0.00225053	0.001398	-1.60983	0.107568	0.41032	0.1061	0.783069
PGS001687	WA ICVF in tract uncinate fasciculus (R)	HP:0000020	Urinary incontinence	11	0.00224862	0.00138356	1.62524	0.104245	0.41242	0.1055	0.783069
PGS000995	Dentures	HP:0012343	Decreased circulating ferritin concentration	6	0.000258097	0.00103673	0.248953	0.803419	0.365588	0.8076	0.783079
PGS001476	Mean ICVF in posterior thalamic radiation on FA skeleton (L)	HP:0012343	Decreased circulating ferritin concentration	6	-0.000252244	0.00103727	-0.243181	0.807886	0.365469	0.8078	0.783079
PGS001496	Mean ISOVF in cingulum cingulate gyrus on FA skeleton (L)	HP:0012343	Decreased circulating ferritin concentration	6	-0.000254683	0.00104633	-0.243406	0.807712	0.365473	0.8039	0.783079
PGS001554	Volume of grey matter in Crus II Cerebellum (L)	HP:0012343	Decreased circulating ferritin concentration	6	-0.000251723	0.00103491	-0.243231	0.807847	0.36547	0.8072	0.783079
PGS001623	Volume of grey matter in VIIb Cerebellum (L)	HP:0012343	Decreased circulating ferritin concentration	6	-0.000250361	0.00103016	-0.24303	0.808004	0.365466	0.8045	0.783079
PGS002060	Nasal polyps	HP:0012343	Decreased circulating ferritin concentration	6	0.000248261	0.0010299	0.241053	0.809535	0.365425	0.8089	0.783079
PGS002157	Alkaline phosphatase	HP:0012343	Decreased circulating ferritin concentration	6	0.000249367	0.00100784	0.247428	0.804599	0.365557	0.8088	0.783079
PGS002185	Microalbumin in urine	HP:0012343	Decreased circulating ferritin concentration	6	0.0002707	0.00104755	0.258412	0.796111	0.365791	0.8024	0.783079
PGS002201	Waist circumference	HP:0012343	Decreased circulating ferritin concentration	6	0.000240589	0.00100306	0.239854	0.810464	0.365401	0.806	0.783079
PGS000197	Spondyloarthroparthy	HP:0000389	Chronic otitis media	12	0.000738723	0.0014673	0.503457	0.61469	0.257595	0.6147	0.78308
PGS000230	C-X-C motif chemokine 1 (CXCL1) serum levels	HP:0000389	Chronic otitis media	12	-0.000670588	0.00147079	-0.455936	0.648478	0.255668	0.6526	0.78308
PGS000238	Tumor necrosis factor receptor superfamily member 6 (FAS) serum levels	HP:0000389	Chronic otitis media	12	0.000731933	0.0014494	0.504991	0.613612	0.25766	0.6142	0.78308
PGS000268	Matrix metalloproteinase-7 (MMP-7) serum levels	HP:0000389	Chronic otitis media	12	0.000704395	0.00146906	0.479488	0.631636	0.256599	0.6352	0.78308
PGS000271	Osteoprotegerin (OPG) serum levels	HP:0000389	Chronic otitis media	12	0.00066857	0.00145938	0.458118	0.64691	0.255752	0.651	0.78308
PGS000290	TNF-related apoptosis-inducing ligand (TRAIL) serum levels	HP:0000389	Chronic otitis media	12	-0.000715112	0.00146149	-0.489302	0.624673	0.257001	0.6235	0.78308
PGS000640	Hodgkin's disease	HP:0000389	Chronic otitis media	12	-0.000720972	0.00146854	-0.490944	0.623511	0.257069	0.6232	0.78308
PGS000710	Myocardial infarction	HP:0000389	Chronic otitis media	12	-0.00072081	0.00144569	-0.498592	0.618113	0.257389	0.6182	0.78308
PGS000726	Cirrhosis	HP:0000389	Chronic otitis media	12	-0.000670618	0.00145113	-0.462134	0.644027	0.255909	0.6458	0.78308
PGS000758	Adult standing height	HP:0000389	Chronic otitis media	12	-0.000659192	0.00146835	-0.448935	0.65352	0.2554	0.6497	0.78308
PGS000927	Other dermatitis (time-to-event)	HP:0000389	Chronic otitis media	12	0.000673668	0.00145123	0.464205	0.642544	0.25599	0.6395	0.78308
PGS000964	Slipped disc	HP:0000389	Chronic otitis media	12	0.000718232	0.00144665	0.496479	0.619602	0.2573	0.6193	0.78308
PGS001001	Getting up in morning	HP:0000389	Chronic otitis media	12	0.000741426	0.00148636	0.498819	0.617954	0.257398	0.6137	0.78308
PGS001027	Internal derangement of knee (time-to-event)	HP:0000389	Chronic otitis media	12	0.000661059	0.00147012	0.449663	0.652995	0.255428	0.6421	0.78308
PGS001033	Other coagulation defects (time-to-event)	HP:0000389	Chronic otitis media	12	-0.00105508	0.00146512	-0.720132	0.471515	0.268797	0.6393	0.78308
PGS001078	Monocyte %	HP:0000389	Chronic otitis media	12	0.00070568	0.00145458	0.485143	0.62762	0.25683	0.622	0.78308
PGS001161	Whole body impedance	HP:0000389	Chronic otitis media	12	-0.000673789	0.00144868	-0.465106	0.641898	0.256025	0.6449	0.78308
PGS001292	Family history of prostate cancer	HP:0000389	Chronic otitis media	12	0.000729037	0.00147013	0.495901	0.620011	0.257276	0.6253	0.78308
PGS001346	Asthma (time-to-event)	HP:0000389	Chronic otitis media	12	0.000677983	0.00146636	0.462357	0.643868	0.255917	0.6406	0.78308
PGS001382	Corneal resistance factor (L)	HP:0000389	Chronic otitis media	12	0.000649958	0.00144292	0.450446	0.65243	0.255458	0.6485	0.78308
PGS001397	Frequency of walking for pleasure in last 4 weeks	HP:0000389	Chronic otitis media	12	-0.00066903	0.00145613	-0.459456	0.645949	0.255804	0.6462	0.78308
PGS001463	Mean ICVF in fornix cres+stria terminalis on FA skeleton (L)	HP:0000389	Chronic otitis media	12	-0.000667156	0.00144525	-0.461619	0.644397	0.255888	0.6401	0.78308
PGS001478	Mean ICVF in retrolenticular part of internal capsule on FA skeleton (L)	HP:0000389	Chronic otitis media	12	-0.000700874	0.00147069	-0.476561	0.633719	0.256481	0.6283	0.78308
PGS001488	Mean ICVF in superior longitudinal fasciculus on FA skeleton (L)	HP:0000389	Chronic otitis media	12	0.000684315	0.00146588	0.466829	0.640665	0.256093	0.6482	0.78308
PGS001509	Median T2star in pallidum (L)	HP:0000389	Chronic otitis media	12	0.000707986	0.00144856	0.488752	0.625063	0.256978	0.6276	0.78308
PGS001511	Median T2star in putamen (L)	HP:0000389	Chronic otitis media	12	-0.000652942	0.00147335	-0.443168	0.657685	0.255183	0.6478	0.78308
PGS001531	Speed of sound through heel (R)	HP:0000389	Chronic otitis media	12	-0.000663871	0.00147767	-0.44927	0.653278	0.255413	0.647	0.78308
PGS001534	Total Volume of white matter hyperintensities (from T1 and T2 FLAIR images)	HP:0000389	Chronic otitis media	12	0.000671713	0.0014814	0.453431	0.65028	0.255572	0.6442	0.78308
PGS001557	Volume of grey matter in Frontal Operculum Cortex (L)	HP:0000389	Chronic otitis media	12	0.000664742	0.00145672	0.456327	0.648197	0.255683	0.6462	0.78308
PGS001569	Volume of grey matter in Insular Cortex (L)	HP:0000389	Chronic otitis media	12	0.000667707	0.00145523	0.458834	0.646395	0.25578	0.6421	0.78308
PGS001612	Volume of grey matter in Ventral Striatum (L)	HP:0000389	Chronic otitis media	12	-0.000661543	0.00143162	-0.462094	0.644056	0.255907	0.6432	0.78308
PGS001669	WA ICVF in tract forceps major	HP:0000389	Chronic otitis media	12	0.000665725	0.00144925	0.459357	0.64602	0.2558	0.649	0.78308
PGS001684	WA ICVF in tract superior thalamic radiation (L)	HP:0000389	Chronic otitis media	12	-0.000697456	0.00146031	-0.477608	0.632973	0.256523	0.6326	0.78308
PGS001737	WA L3 in tract inferior longitudinal fasciculus (L)	HP:0000389	Chronic otitis media	12	0.000719546	0.00147027	0.489399	0.624605	0.257005	0.63	0.78308
PGS001743	WA L3 in tract uncinate fasciculus (R)	HP:0000389	Chronic otitis media	12	0.000716295	0.00143896	0.497787	0.618681	0.257355	0.6256	0.78308
PGS001791	Idiopathic pulmonary fibrosis	HP:0000389	Chronic otitis media	12	0.000668129	0.00147538	0.452853	0.650696	0.25555	0.6506	0.78308
PGS001792	Primary open-angle glaucoma	HP:0000389	Chronic otitis media	12	-0.000660573	0.00142669	-0.46301	0.6434	0.255943	0.6506	0.78308
PGS002052	Occlusion and stenosis of precerebral arteries	HP:0000389	Chronic otitis media	12	-0.000699755	0.00146195	-0.478646	0.632235	0.256565	0.6325	0.78308
PGS002055	Peripheral vascular disease, unspecified	HP:0000389	Chronic otitis media	12	-0.000717778	0.00143688	-0.499539	0.617446	0.257429	0.6249	0.78308
PGS002079	Irregular menstrual cycle/bleeding	HP:0000389	Chronic otitis media	12	-0.00071827	0.00146907	-0.488928	0.624938	0.256985	0.6251	0.78308
PGS002130	Testosterone (female only)	HP:0000389	Chronic otitis media	12	-0.000692193	0.00146924	-0.471124	0.637596	0.256263	0.6375	0.78308
PGS002145	Headaches for 3+ months	HP:0000389	Chronic otitis media	12	0.000680102	0.00144044	0.47215	0.636863	0.256304	0.6365	0.78308
PGS002218	Overall health rating	HP:0000389	Chronic otitis media	12	-0.000702722	0.00144249	-0.487158	0.626191	0.256912	0.6241	0.78308
PGS002236	Ascending aorta diameter (MRI-derived)	HP:0000389	Chronic otitis media	12	0.000693746	0.00146927	0.472169	0.63685	0.256305	0.6387	0.78308
PGS002255	Physical activity (measured)	HP:0000389	Chronic otitis media	12	-0.00073657	0.00147081	-0.500793	0.616563	0.257482	0.616	0.78308
PGS002291	Nasopharyngeal carcinoma	HP:0000389	Chronic otitis media	12	-0.000699846	0.00146608	-0.477357	0.633152	0.256513	0.6359	0.78308
PGS002321	Diabetes (any type)	HP:0000389	Chronic otitis media	12	0.00065054	0.00144235	0.451029	0.65201	0.25548	0.6519	0.78308
PGS002344	Psoriasis	HP:0000389	Chronic otitis media	12	-0.000694684	0.00145768	-0.476568	0.633714	0.256481	0.6322	0.78308
PGS002732	Chronic elevation of alanine aminotransferase	HP:0000389	Chronic otitis media	12	0.000654943	0.00141825	0.461798	0.644269	0.255895	0.6339	0.78308
PGS000262	Myoglobin (MB) serum levels	HP:0030746	Intraventricular hemorrhage	11	0.00250024	0.00138951	1.79937	0.0720882	0.238789	0.0726	0.78311
PGS001347	Family history of Alzheimer's/dementia	HP:0030746	Intraventricular hemorrhage	11	-0.00255248	0.00144254	-1.76944	0.0769492	0.234282	0.0728	0.78311
PGS001497	Mean ISOVF in cingulum cingulate gyrus on FA skeleton (R)	HP:0030746	Intraventricular hemorrhage	11	0.00253068	0.0014063	1.79953	0.072063	0.238813	0.0721	0.78311
PGS002075	Urinary calculus	HP:0030746	Intraventricular hemorrhage	11	0.002533	0.00138797	1.82497	0.0681322	0.242705	0.0705	0.78311
PGS002222	Ever contemplated self-harm / Recent thoughts of suicide or self-harm	HP:0030746	Intraventricular hemorrhage	11	0.00249814	0.00140091	1.78323	0.0746768	0.236349	0.0727	0.78311
PGS001016	Sensitivity / hurt feelings	HP:0001332	Dystonia	126	-0.00452862	0.00455042	-0.995208	0.319737	0.393853	0.3231	0.783113
PGS002105	Birth weight	HP:0001332	Dystonia	126	-0.00453475	0.00455692	-0.995133	0.319773	0.393847	0.3227	0.783113
PGS002346	Red Blood Cell Distribution Width	HP:0001332	Dystonia	126	0.0045464	0.00458739	0.991065	0.321755	0.393498	0.3213	0.783113
PGS003147	Triglycerides	HP:0001332	Dystonia	126	-0.0045051	0.00452241	-0.996173	0.319268	0.393936	0.3227	0.783113
PGS001017	Suffer from 'nerves'	HP:0002870	Obstructive sleep apnea	71	0.00621804	0.0035092	1.77192	0.0765361	0.528565	0.0748	0.783113
PGS001074	Types of physical activity in last 4 weeks (other exercises)	HP:0002870	Obstructive sleep apnea	71	0.00614897	0.00349975	1.75698	0.0790512	0.526318	0.076	0.783113
PGS001470	Mean ICVF in medial lemniscus on FA skeleton (R)	HP:0002870	Obstructive sleep apnea	71	0.00619713	0.00347116	1.78532	0.0743377	0.530595	0.0767	0.783113
PGS001734	WA L3 in tract forceps minor	HP:0002870	Obstructive sleep apnea	71	-0.0062481	0.00350096	-1.78468	0.074441	0.530498	0.0772	0.783113
PGS002310	Age of Menarche	HP:0002870	Obstructive sleep apnea	71	-0.00608326	0.00344892	-1.76382	0.0778915	0.527345	0.0756	0.783113
PGS001626	Volume of grey matter in VIIIa Cerebellum (R)	HP:0002643	Neonatal respiratory distress	25	-0.000826027	0.00208354	-0.396453	0.691806	0.107399	0.6953	0.783125
PGS002344	Psoriasis	HP:0002643	Neonatal respiratory distress	25	0.000834873	0.00209975	0.397606	0.690956	0.107438	0.6947	0.783125
PGS000239	Fibroblast growth factor 23 (FGF-23) serum levels	HP:0001513	Obesity	98	0.003177	0.00411969	0.771174	0.440681	0.274574	0.438	0.783125
PGS001026	Forearm or wrist fracture	HP:0001513	Obesity	98	-0.00322766	0.00415544	-0.776732	0.437395	0.274944	0.4377	0.783125
PGS000081	Oral cavity and pharyngeal cancers	HP:0002360	Sleep disturbance	60	-0.00397303	0.00328312	-1.21014	0.226347	0.133532	0.2248	0.78313
PGS000229	Fractalkine (CX3CL1) serum levels	HP:0002360	Sleep disturbance	60	-0.0040135	0.00321271	-1.24926	0.211695	0.13764	0.2061	0.78313
PGS000255	Pro-interleukin-16 (IL16) serum levels	HP:0002360	Sleep disturbance	60	-0.00420235	0.00326704	-1.28629	0.198468	0.141649	0.2011	0.78313
PGS000269	Myeloperoxidase (MPO) serum levels	HP:0002360	Sleep disturbance	60	0.00415017	0.00320251	1.29591	0.195132	0.14271	0.1984	0.78313
PGS000293	Urokinase plasminogen activator surface receptor (U-PAR) serum levels	HP:0002360	Sleep disturbance	60	-0.00395835	0.0032096	-1.23329	0.217592	0.135947	0.2195	0.78313
PGS000614	Cancer of bladder	HP:0002360	Sleep disturbance	60	0.00396672	0.00320781	1.23658	0.216364	0.136295	0.2127	0.78313
PGS000707	Cholecystitis	HP:0002360	Sleep disturbance	60	0.003979	0.00321566	1.23738	0.216068	0.136379	0.2138	0.78313
PGS000905	PR interval	HP:0002360	Sleep disturbance	60	-0.00398758	0.00328005	-1.21571	0.224218	0.134109	0.2246	0.78313
PGS000914	Abnormal electrocardiogram	HP:0002360	Sleep disturbance	60	-0.00402998	0.00325691	-1.23736	0.216075	0.136377	0.2082	0.78313
PGS000945	Dementia in alzheimer's disease (time-to-event)	HP:0002360	Sleep disturbance	60	-0.00407154	0.00333639	-1.22034	0.222456	0.134591	0.2265	0.78313
PGS001004	Number of non-cancer illnesses	HP:0002360	Sleep disturbance	60	0.00392069	0.0032124	1.22049	0.222402	0.134606	0.2238	0.78313
PGS001012	Number of falls in the last year	HP:0002360	Sleep disturbance	60	0.00400257	0.00325269	1.23054	0.218616	0.135658	0.2084	0.78313
PGS001030	Pulmonary fibrosis	HP:0002360	Sleep disturbance	60	0.00379535	0.00313293	1.21144	0.225849	0.133666	0.2204	0.78313
PGS001145	Arm fat mass (R)	HP:0002360	Sleep disturbance	60	0.00385781	0.00316884	1.21742	0.223566	0.134287	0.2209	0.78313
PGS001257	Childhood sunburn	HP:0002360	Sleep disturbance	60	-0.00397958	0.00321503	-1.2378	0.215912	0.136424	0.2184	0.78313
PGS001298	Obesity (time-to-event)	HP:0002360	Sleep disturbance	60	0.00395949	0.00322011	1.22961	0.218965	0.135561	0.2161	0.78313
PGS001496	Mean ISOVF in cingulum cingulate gyrus on FA skeleton (L)	HP:0002360	Sleep disturbance	60	-0.00393799	0.00327468	-1.20256	0.229267	0.132751	0.2205	0.78313
PGS001539	Volume of brain stem + 4th ventricle	HP:0002360	Sleep disturbance	60	0.00406366	0.00316535	1.28379	0.19934	0.141375	0.2012	0.78313
PGS001549	Volume of grey matter in Central Opercular Cortex (R)	HP:0002360	Sleep disturbance	60	-0.00394077	0.0032196	-1.22399	0.221076	0.134972	0.2201	0.78313
PGS001558	Volume of grey matter in Frontal Orbital Cortex (L)	HP:0002360	Sleep disturbance	60	0.00397322	0.00319456	1.24375	0.213716	0.137053	0.2138	0.78313
PGS001606	Volume of grey matter in Temporal Pole (L)	HP:0002360	Sleep disturbance	60	0.00401671	0.00323314	1.24236	0.214229	0.136906	0.2064	0.78313
PGS001651	WA FA in tract forceps minor	HP:0002360	Sleep disturbance	60	0.00402197	0.00323562	1.24303	0.21398	0.136977	0.2166	0.78313
PGS001678	WA ICVF in tract parahippocampal part of cingulum (L)	HP:0002360	Sleep disturbance	60	0.00390419	0.00317987	1.22778	0.219651	0.135368	0.2201	0.78313
PGS001757	WA MD in tract uncinate fasciculus (L)	HP:0002360	Sleep disturbance	60	-0.0040596	0.00323766	-1.25387	0.210013	0.138133	0.2129	0.78313
PGS001769	WA OD in tract superior longitudinal fasciculus (L)	HP:0002360	Sleep disturbance	60	0.00413414	0.00326968	1.26439	0.206216	0.139264	0.2078	0.78313
PGS002084	Sarcoidosis	HP:0002360	Sleep disturbance	60	-0.00383074	0.00320416	-1.19555	0.231991	0.132033	0.2256	0.78313
PGS002132	Falls in the last year	HP:0002360	Sleep disturbance	60	0.00401362	0.00324102	1.23838	0.215697	0.136485	0.2085	0.78313
PGS002141	Haematocrit percentage	HP:0002360	Sleep disturbance	60	0.00393863	0.00318764	1.2356	0.216731	0.136191	0.2093	0.78313
PGS002176	Hip circumference	HP:0002360	Sleep disturbance	60	0.0039688	0.00318659	1.24547	0.213082	0.137237	0.2183	0.78313
PGS002185	Microalbumin in urine	HP:0002360	Sleep disturbance	60	0.00413247	0.00327841	1.26051	0.207609	0.138846	0.205	0.78313
PGS002190	Platelet distribution width	HP:0002360	Sleep disturbance	60	0.00390824	0.00319914	1.22165	0.221961	0.134727	0.2206	0.78313
PGS002222	Ever contemplated self-harm / Recent thoughts of suicide or self-harm	HP:0002360	Sleep disturbance	60	-0.00398053	0.00323937	-1.2288	0.21927	0.135475	0.2143	0.78313
PGS002271	Mitral valve prolapse	HP:0002360	Sleep disturbance	60	-0.00410717	0.00324675	-1.26501	0.205993	0.139331	0.2122	0.78313
PGS002325	Eosinophil count	HP:0002360	Sleep disturbance	60	-0.00394899	0.00323549	-1.22052	0.222388	0.13461	0.2238	0.78313
PGS002341	Monocyte Count	HP:0002360	Sleep disturbance	60	-0.00419091	0.00325386	-1.28798	0.197879	0.141835	0.2037	0.78313
PGS002778	Incident hypertension	HP:0002360	Sleep disturbance	60	-0.00385366	0.00321157	-1.19993	0.230286	0.132481	0.2269	0.78313
PGS003354	Childhood steroid-sensitive nephrotic syndrome	HP:0002360	Sleep disturbance	60	-0.00395813	0.00324034	-1.22152	0.222011	0.134713	0.2259	0.78313
PGS003382	Skin cutaneous melanoma	HP:0002360	Sleep disturbance	60	-0.00404235	0.00325629	-1.2414	0.214583	0.136804	0.2114	0.78313
PGS001598	Volume of grey matter in Superior Frontal Gyrus (R)	HP:0012469	Infantile spasms	16	0.00110619	0.00167064	0.662138	0.507947	0.392919	0.516	0.78314
PGS000080	Non-Hodgkin's lymphoma	HP:0000431	Wide nasal bridge	10	0.00222821	0.00133626	1.66749	0.095549	0.332094	0.0973	0.783163
PGS000095	High light scatter reticulocyte percentage of red cells	HP:0000431	Wide nasal bridge	10	-0.00220823	0.00133589	-1.65301	0.098462	0.330066	0.0947	0.783163
PGS000232	C-X-C motif chemokine 6 (CXCL6) serum levels	HP:0000431	Wide nasal bridge	10	-0.00223029	0.00133379	-1.67214	0.0946284	0.332749	0.0937	0.783163
PGS000988	High light scatter reticulocyte percentage	HP:0000431	Wide nasal bridge	10	-0.00217511	0.00130904	-1.66161	0.0967229	0.331269	0.0973	0.783163
PGS001379	Body surface area	HP:0000431	Wide nasal bridge	10	0.00219578	0.00132982	1.65119	0.0988335	0.329813	0.097	0.783163
PGS001442	Mean FA in superior corona radiata on FA skeleton (R)	HP:0000431	Wide nasal bridge	10	0.00224923	0.00135597	1.65876	0.0972969	0.33087	0.0958	0.783163
PGS001622	Volume of grey matter in VI Cerebellum (R)	HP:0000431	Wide nasal bridge	10	-0.00221971	0.00133294	-1.66527	0.0959909	0.331782	0.0924	0.783163
PGS001640	Volume of white matter	HP:0000431	Wide nasal bridge	10	-0.00220352	0.00131482	-1.67591	0.0938888	0.33328	0.097	0.783163
PGS002122	Red blood cell (erythrocyte) distribution width	HP:0000431	Wide nasal bridge	10	0.00221203	0.00132193	1.67333	0.0943941	0.332917	0.091	0.783163
PGS002135	Fluid intelligence score	HP:0000431	Wide nasal bridge	10	-0.00224779	0.00134059	-1.67672	0.0937298	0.333395	0.0915	0.783163
PGS002250	Epithelial ovarian cancer	HP:0000431	Wide nasal bridge	10	0.00227581	0.00134168	1.69624	0.0899715	0.336172	0.0927	0.783163
PGS003177	Vitamin D	HP:0000431	Wide nasal bridge	10	0.00228411	0.00138451	1.64976	0.0991253	0.329614	0.0922	0.783163
PGS000009	ER-negative Breast Cancer	HP:0001680	Coarctation of aorta	23	0.000645549	0.00202753	0.318392	0.750216	0.221645	0.7549	0.783166
PGS002263	Uterine fibroids	HP:0001680	Coarctation of aorta	23	0.000653768	0.00205372	0.318333	0.750261	0.221644	0.7545	0.783166
PGS002747	Gastrointestinal cancer	HP:0001680	Coarctation of aorta	23	-0.000631575	0.00200869	-0.314421	0.753229	0.221539	0.7553	0.783166
PGS001021	Feelings of worry or anxiety	HP:0002539	Cortical dysplasia	5	0.000628634	0.00094939	0.662146	0.507942	0.325805	0.5086	0.783175
PGS001718	WA L2 in tract cingulate gyrus part of cingulum (R)	HP:0000821	Hypothyroidism	45	-0.00619588	0.00276401	-2.24163	0.025078	0.329067	0.0261	0.7832
PGS002068	Diverticulosis	HP:0000821	Hypothyroidism	45	-0.00642117	0.00287081	-2.23671	0.025398	0.328134	0.0258	0.7832
PGS001571	Volume of grey matter in Intracalcarine Cortex (L)	HP:0000453	Choanal atresia	5	-0.00105697	0.00096678	-1.09329	0.274377	0.349207	0.269	0.783204
PGS000008	ER-positive Breast Cancer	HP:0003418	Back pain	11	0.000747592	0.00138194	0.540973	0.588577	0.269811	0.5879	0.783239
PGS000009	ER-negative Breast Cancer	HP:0003418	Back pain	11	0.00164153	0.00140508	1.16828	0.24281	0.315086	0.2402	0.783239
PGS000013	Coronary artery disease	HP:0003418	Back pain	11	0.00139817	0.001392	1.00443	0.315275	0.300058	0.3121	0.783239
PGS000016	Atrial fibrillation	HP:0003418	Back pain	11	0.000975916	0.00144355	0.676053	0.499073	0.276756	0.5018	0.783239
PGS000042	Coeliac disease	HP:0003418	Back pain	11	-0.00107347	0.00138876	-0.772968	0.439619	0.282687	0.4353	0.783239
PGS000069	Serous epithelial ovarian cancer	HP:0003418	Back pain	11	-0.00154828	0.00138708	-1.11622	0.264441	0.310065	0.2642	0.783239
PGS000076	Kidney cancer	HP:0003418	Back pain	11	-0.000487477	0.00142088	-0.343082	0.731567	0.262421	0.7358	0.783239
PGS000077	Lymphocytic leukemia	HP:0003418	Back pain	11	-0.000482095	0.00137982	-0.349391	0.726827	0.262605	0.7322	0.783239
PGS000080	Non-Hodgkin's lymphoma	HP:0003418	Back pain	11	0.00141859	0.00140141	1.01226	0.311517	0.300725	0.3099	0.783239
PGS000081	Oral cavity and pharyngeal cancers	HP:0003418	Back pain	11	-0.00114973	0.00141947	-0.809973	0.418037	0.28516	0.4115	0.783239
PGS000082	Ovarian cancer	HP:0003418	Back pain	11	-0.00115433	0.00137799	-0.837692	0.402288	0.287089	0.4084	0.783239
PGS000083	Pancreatic cancer	HP:0003418	Back pain	11	0.00197074	0.00139503	1.41268	0.157881	0.3417	0.1604	0.783239
PGS000088	Basophil count	HP:0003418	Back pain	11	0.00067227	0.00138101	0.486796	0.626448	0.267459	0.6289	0.783239
PGS000089	Basophil percentage of white cells	HP:0003418	Back pain	11	0.00119481	0.00137776	0.867217	0.385911	0.289215	0.3849	0.783239
PGS000092	Hematocrit	HP:0003418	Back pain	11	0.000572599	0.00139386	0.4108	0.681256	0.264577	0.6821	0.783239
PGS000093	Hemoglobin concentration	HP:0003418	Back pain	11	-0.000988247	0.00139165	-0.710125	0.477697	0.27875	0.4792	0.783239
PGS000096	Immature fraction of reticulocytes	HP:0003418	Back pain	11	-0.00170498	0.00139199	-1.22485	0.220753	0.320799	0.2181	0.783239
PGS000100	Mean corpuscular hemoglobin concentration	HP:0003418	Back pain	11	-0.000853291	0.00138997	-0.61389	0.539347	0.273369	0.5408	0.783239
PGS000103	Monocyte percentage of white cells	HP:0003418	Back pain	11	0.00155509	0.00140928	1.10346	0.26994	0.30887	0.2719	0.783239
PGS000106	Neutrophil percentage of white cells	HP:0003418	Back pain	11	0.00185805	0.00135464	1.37162	0.170311	0.336878	0.168	0.783239
PGS000112	Reticulocyte fraction of red cells	HP:0003418	Back pain	11	-0.00175191	0.00138303	-1.26672	0.205381	0.3252	0.2135	0.783239
PGS000114	Juvenile Idiopathic Arthritis	HP:0003418	Back pain	11	-0.000882169	0.00139984	-0.630191	0.52863	0.274225	0.5397	0.783239
PGS000135	Schizophrenia	HP:0003418	Back pain	11	0.00134244	0.00147231	0.911792	0.361971	0.292563	0.368	0.783239
PGS000140	Broad Depression (seen a General Practitioner for nerves, anxiety, tension or depression)	HP:0003418	Back pain	11	-0.00109656	0.00138168	-0.793639	0.427485	0.284054	0.4261	0.783239
PGS000145	Depression (ICD-10 defined)	HP:0003418	Back pain	11	0.000783533	0.00135778	0.577068	0.563948	0.271516	0.5622	0.783239
PGS000161	Renal cancer	HP:0003418	Back pain	11	0.0017659	0.00141409	1.24879	0.211865	0.323298	0.2071	0.783239
PGS000194	Rheumatoid Arthritis (CCP-positive)	HP:0003418	Back pain	11	-0.000491675	0.00139163	-0.353308	0.723889	0.262721	0.724	0.783239
PGS000195	Rheumatoid Arthritis (CCP-negative)	HP:0003418	Back pain	11	-0.000491675	0.00139163	-0.353308	0.723889	0.262721	0.7265	0.783239
PGS000197	Spondyloarthroparthy	HP:0003418	Back pain	11	-0.00111411	0.00140495	-0.792995	0.427861	0.284011	0.4226	0.783239
PGS000201	Problematic Alcohol Use	HP:0003418	Back pain	11	0.000969706	0.00143352	0.676451	0.498821	0.276778	0.4954	0.783239
PGS000205	Risk-taking tendency (4-domain principal component model)	HP:0003418	Back pain	11	0.000670336	0.00138734	0.48318	0.629012	0.267311	0.6387	0.783239
PGS000219	Ovarian cancer-related tumor marker CA 125 (CA-125) serum levels	HP:0003418	Back pain	11	-0.000963743	0.00139322	-0.691739	0.489169	0.277662	0.4819	0.783239
PGS000220	C-C motif chemokine 20 (CCL20) serum levels	HP:0003418	Back pain	11	0.00119256	0.00142614	0.836212	0.40312	0.286984	0.4044	0.783239
PGS000221	C-C motif chemokine 3 (CCL3) serum levels	HP:0003418	Back pain	11	0.00113459	0.00141687	0.800775	0.423342	0.284535	0.424	0.783239
PGS000224	Chitinase-3-like protein 1 (CHI3L1) serum levels	HP:0003418	Back pain	11	-0.000669041	0.0013975	-0.47874	0.632168	0.267131	0.6287	0.783239
PGS000227	Cathepsin D (CTSD) serum levels	HP:0003418	Back pain	11	-0.00140844	0.00140099	-1.00532	0.314846	0.300133	0.3121	0.783239
PGS000228	Cathepsin L1 (CTSL1) serum levels	HP:0003418	Back pain	11	-0.00063757	0.00139324	-0.457616	0.64727	0.266295	0.6485	0.783239
PGS000229	Fractalkine (CX3CL1) serum levels	HP:0003418	Back pain	11	-0.000709659	0.00138917	-0.510851	0.609503	0.268473	0.6089	0.783239
PGS000233	Dickkopf-related protein 1 (Dkk-1) serum levels	HP:0003418	Back pain	11	0.000805002	0.00142325	0.56561	0.571713	0.270963	0.571	0.783239
PGS000235	Epidermal growth factor (EGF) serum levels	HP:0003418	Back pain	11	-0.00152184	0.00143267	-1.06224	0.288234	0.305102	0.2984	0.783239
PGS000237	Fatty acid-binding protein, adipocyte (FABP4) serum levels	HP:0003418	Back pain	11	-0.00213333	0.0013824	-1.5432	0.122915	0.357972	0.1216	0.783239
PGS000239	Fibroblast growth factor 23 (FGF-23) serum levels	HP:0003418	Back pain	11	0.00050728	0.0014064	0.360694	0.718361	0.262944	0.7182	0.783239
PGS000240	Follistatin (FS) serum levels	HP:0003418	Back pain	11	-0.000609578	0.00135005	-0.451521	0.651655	0.266061	0.6462	0.783239
PGS000241	Galanin peptides (GAL) serum levels	HP:0003418	Back pain	11	-0.0012383	0.00138349	-0.895054	0.370849	0.291286	0.3687	0.783239
PGS000242	Galectin-3 (Gal-3) serum levels	HP:0003418	Back pain	11	0.00199902	0.00137826	1.4504	0.147079	0.346256	0.144	0.783239
PGS000243	Growth/differentiation factor 15 (GDF-15) serum levels	HP:0003418	Back pain	11	-0.00142848	0.00140621	-1.01583	0.309813	0.30103	0.3056	0.783239
PGS000245	Proheparin-binding EGF-like growth factor (HB-EGF) serum levels	HP:0003418	Back pain	11	0.00119459	0.00141099	0.846632	0.397286	0.287725	0.4006	0.783239
PGS000246	Hepatocyte growth factor (HGF) serum levels	HP:0003418	Back pain	11	-0.000712033	0.00139431	-0.510669	0.60963	0.268465	0.602	0.783239
PGS000247	Kallikrein-11 (hK11) serum levels	HP:0003418	Back pain	11	-0.00148678	0.00143009	-1.03964	0.298613	0.303096	0.2966	0.783239
PGS000249	Interleukin-18 (IL-18) serum levels	HP:0003418	Back pain	11	-0.00170514	0.00141304	-1.20672	0.227661	0.318938	0.2283	0.783239
PGS000250	Interleukin-1 receptor antagonist protein (IL-1ra) serum levels	HP:0003418	Back pain	11	-0.00171335	0.00141746	-1.20875	0.226882	0.319144	0.2277	0.783239
PGS000251	Interleukin-27 (IL-27) serum levels	HP:0003418	Back pain	11	-0.000904214	0.00140722	-0.642553	0.520576	0.27489	0.5185	0.783239
PGS000253	Interleukin-6 receptor subunit alpha (IL-6RA) serum levels	HP:0003418	Back pain	11	0.000929112	0.00140223	0.662594	0.507655	0.275995	0.5161	0.783239
PGS000255	Pro-interleukin-16 (IL16) serum levels	HP:0003418	Back pain	11	0.00060691	0.00141271	0.429606	0.667521	0.265245	0.6734	0.783239
PGS000256	Melusin (ITGB1BP2) serum levels	HP:0003418	Back pain	11	0.00114151	0.00140917	0.810061	0.417987	0.285166	0.42	0.783239
PGS000258	Kallikrein-6 (KLK6) serum levels	HP:0003418	Back pain	11	0.00216663	0.0013951	1.55303	0.120551	0.359254	0.1233	0.783239
PGS000259	Leptin (LEP) serum levels	HP:0003418	Back pain	11	-0.00166062	0.00139986	-1.18628	0.235632	0.316873	0.2346	0.783239
PGS000260	Lectin-like oxidized LDL receptor 1 (LOX-1) serum levels	HP:0003418	Back pain	11	0.00138068	0.00137516	1.00402	0.315473	0.300023	0.3097	0.783239
PGS000261	Membrane-bound aminopeptidase P (mAmP) serum levels	HP:0003418	Back pain	11	-0.00109353	0.00139526	-0.783748	0.433267	0.283395	0.4253	0.783239
PGS000262	Myoglobin (MB) serum levels	HP:0003418	Back pain	11	0.00164802	0.00138897	1.18651	0.235541	0.316897	0.2351	0.783239
PGS000263	Monocyte chemotactic protein 1 (MCP-1) serum levels	HP:0003418	Back pain	11	-0.000453054	0.00138754	-0.326515	0.744064	0.261952	0.7439	0.783239
PGS000264	Matrix metalloproteinase-1 (MMP-1) serum levels	HP:0003418	Back pain	11	-0.000454768	0.00140419	-0.323866	0.746068	0.261879	0.7451	0.783239
PGS000265	Matrix metalloproteinase-10 (MMP-10) serum levels	HP:0003418	Back pain	11	-0.0010949	0.00138569	-0.790149	0.42952	0.283821	0.4347	0.783239
PGS000266	Matrix metalloproteinase-12 (MMP-12) serum levels	HP:0003418	Back pain	11	0.00131475	0.00139096	0.945213	0.344647	0.295184	0.344	0.783239
PGS000270	N-terminal prohormone brain natriuretic peptide (NT-pro_BNP) serum levels	HP:0003418	Back pain	11	-0.000571943	0.00142713	-0.400763	0.688631	0.264233	0.6843	0.783239
PGS000271	Osteoprotegerin (OPG) serum levels	HP:0003418	Back pain	11	0.0012825	0.00139729	0.91785	0.358791	0.293031	0.3634	0.783239
PGS000272	Pappalysin-1 (PAPPA) serum levels	HP:0003418	Back pain	11	-0.00152181	0.00141582	-1.07486	0.282545	0.30624	0.2882	0.783239
PGS000273	Proteinase-activated receptor 1 (PAR-1) serum levels	HP:0003418	Back pain	11	-0.00110988	0.00138741	-0.799963	0.423812	0.28448	0.4285	0.783239
PGS000276	Placenta growth factor (PlGF) serum levels	HP:0003418	Back pain	11	-0.000828662	0.00141436	-0.58589	0.558005	0.27195	0.5621	0.783239
PGS000278	Pentraxin-related protein PTX3 (PTX3) serum levels	HP:0003418	Back pain	11	0.000917273	0.00139184	0.659038	0.509936	0.275796	0.5118	0.783239
PGS000280	Renin (REN) serum levels	HP:0003418	Back pain	11	-0.000485799	0.00139172	-0.349064	0.727073	0.262595	0.7261	0.783239
PGS000281	Resistin (RETN) serum levels	HP:0003418	Back pain	11	-0.000606862	0.00141164	-0.4299	0.667308	0.265256	0.6623	0.783239
PGS000282	Stem cell factor (SCF) serum levels	HP:0003418	Back pain	11	-0.000525583	0.00140386	-0.374385	0.708151	0.263369	0.7013	0.783239
PGS000283	Spondin-1 (SPON1) serum levels	HP:0003418	Back pain	11	0.00194349	0.00140041	1.3878	0.165329	0.338761	0.1683	0.783239
PGS000284	ST2 protein (ST2) serum levels	HP:0003418	Back pain	11	0.00142519	0.00140057	1.01758	0.308983	0.30118	0.3073	0.783239
PGS000285	Tissue factor (TF) serum levels	HP:0003418	Back pain	11	-0.00105732	0.00139416	-0.758394	0.448291	0.281744	0.4563	0.783239
PGS000286	Thrombomodulin (TM) serum levels	HP:0003418	Back pain	11	-0.000696604	0.00139118	-0.500727	0.61661	0.26804	0.6165	0.783239
PGS000293	Urokinase plasminogen activator surface receptor (U-PAR) serum levels	HP:0003418	Back pain	11	0.00194321	0.00138731	1.4007	0.161436	0.340278	0.1642	0.783239
PGS000295	Vascular endothelial growth factor D (VEGF-D) serum levels	HP:0003418	Back pain	11	-0.000704623	0.00138746	-0.507851	0.611605	0.268344	0.606	0.783239
PGS000315	Immunoglobulin E (IgE)	HP:0003418	Back pain	11	0.000957065	0.00141585	0.675964	0.499129	0.27675	0.4949	0.783239
PGS000321	Serum testosterone levels	HP:0003418	Back pain	11	-0.00133296	0.00141355	-0.942985	0.345785	0.295006	0.3529	0.783239
PGS000324	Enthesitis-related Juvenile Idiophatic Arthritis	HP:0003418	Back pain	11	-0.0015161	0.00142682	-1.06257	0.288085	0.305131	0.2946	0.783239
PGS000325	Oligoarthritis Juvenile Idiophatic Arthritis	HP:0003418	Back pain	11	0.00100615	0.00138984	0.723933	0.469178	0.279587	0.4938	0.783239
PGS000326	Rheumatoid-factor-negative Polyarthritis (Juvenile Idiophatic Arthritis)	HP:0003418	Back pain	11	0.00101768	0.00139843	0.727734	0.466848	0.27982	0.4926	0.783239
PGS000333	Prostate cancer	HP:0003418	Back pain	11	-0.000852179	0.00139046	-0.612875	0.540018	0.273316	0.5463	0.783239
PGS000341	Systemic sclerosis	HP:0003418	Back pain	11	-0.0014928	0.00141649	-1.05388	0.292046	0.304355	0.301	0.783239
PGS000351	Invasive epithelial ovarian cancer	HP:0003418	Back pain	11	-0.0010433	0.00138737	-0.751996	0.452128	0.281336	0.4525	0.783239
PGS000352	High grade serous ovarian cancer	HP:0003418	Back pain	11	-0.000966682	0.00138499	-0.697968	0.485266	0.278027	0.4849	0.783239
PGS000359	Cancer of tongue	HP:0003418	Back pain	11	0.00160643	0.00140123	1.14644	0.251728	0.312952	0.2471	0.783239
PGS000361	Cancer of larynx	HP:0003418	Back pain	11	0.000646684	0.00140734	0.459507	0.645913	0.266368	0.6471	0.783239
PGS000366	Cancer of esophagus	HP:0003418	Back pain	11	0.000511752	0.00139986	0.365573	0.714717	0.263094	0.7155	0.783239
PGS000377	Colon cancer	HP:0003418	Back pain	11	-0.000636803	0.00139216	-0.457422	0.64741	0.266287	0.6523	0.783239
PGS000405	Skin cancer	HP:0003418	Back pain	11	-0.000844873	0.00141596	-0.596678	0.55078	0.272488	0.5533	0.783239
PGS000430	Melanomas of skin (diagnosis or history)	HP:0003418	Back pain	11	0.0016094	0.0013809	1.16548	0.243944	0.314809	0.2467	0.783239
PGS000442	Other non-epithelial cancer of skin	HP:0003418	Back pain	11	0.000496805	0.00142221	0.34932	0.726881	0.262603	0.7258	0.783239
PGS000460	Squamous cell carcinoma	HP:0003418	Back pain	11	0.000988208	0.00139909	0.706321	0.480058	0.278523	0.4761	0.783239
PGS000469	Carcinoma in situ of skin	HP:0003418	Back pain	11	-0.00142063	0.00142335	-0.998094	0.318336	0.299522	0.3234	0.783239
PGS000543	Cancer of other female genital organs	HP:0003418	Back pain	11	-0.00165984	0.0014425	-1.15067	0.249984	0.313362	0.242	0.783239
PGS000546	Malignant neoplasm of ovary	HP:0003418	Back pain	11	0.000971489	0.00140421	0.691838	0.489107	0.277668	0.4846	0.783239
PGS000584	Cancer of prostate	HP:0003418	Back pain	11	-0.00216517	0.00140744	-1.53837	0.124091	0.357344	0.1225	0.783239
PGS000594	Cancer of other male genital organs	HP:0003418	Back pain	11	-0.00106013	0.001406	-0.754003	0.450923	0.281464	0.4521	0.783239
PGS000605	Malignant neoplasm of kidney, except pelvis	HP:0003418	Back pain	11	-0.000525798	0.00139665	-0.376471	0.706601	0.263436	0.7047	0.783239
PGS000617	Cancer of eye	HP:0003418	Back pain	11	-0.00198254	0.00137942	-1.43723	0.150785	0.344651	0.1488	0.783239
PGS000620	Cancer of brain	HP:0003418	Back pain	11	-0.00176873	0.00138002	-1.28167	0.200085	0.326808	0.2034	0.783239
PGS000634	Thyroid cancer	HP:0003418	Back pain	11	0.000767458	0.00141517	0.542308	0.587658	0.269872	0.5923	0.783239
PGS000640	Hodgkin's disease	HP:0003418	Back pain	11	0.000520557	0.00140628	0.370167	0.711291	0.263237	0.7229	0.783239
PGS000644	Nodular lymphoma	HP:0003418	Back pain	11	-0.00111275	0.00138716	-0.802178	0.422531	0.28463	0.4213	0.783239
PGS000645	Lymphoid leukemia	HP:0003418	Back pain	11	-0.00074673	0.00139315	-0.536003	0.592007	0.269585	0.5923	0.783239
PGS000652	Multiple myeloma	HP:0003418	Back pain	11	0.00130114	0.0013836	0.940396	0.34711	0.2948	0.3421	0.783239
PGS000656	Non-alcoholic fatty liver disease activity score	HP:0003418	Back pain	11	0.000651978	0.00137759	0.473273	0.636062	0.266911	0.6311	0.783239
PGS000666	Body surface area-indexed left ventricular end-systolic volume	HP:0003418	Back pain	11	-0.0020864	0.00138659	-1.5047	0.132535	0.353023	0.1341	0.783239
PGS000674	AST to ALT ratio	HP:0003418	Back pain	11	0.00167675	0.00137199	1.22213	0.221782	0.320517	0.2152	0.783239
PGS000677	Cholesterol [mmol/L] (statin adjusted)	HP:0003418	Back pain	11	-0.00204398	0.00139297	-1.46736	0.142412	0.348342	0.1419	0.783239
PGS000679	Creatinine in urine [umol/L]	HP:0003418	Back pain	11	0.000493013	0.00138614	0.355674	0.722117	0.262792	0.7205	0.783239
PGS000681	Direct bilirubin [umol/L]	HP:0003418	Back pain	11	-0.000632652	0.0014022	-0.451186	0.651897	0.266048	0.6535	0.783239
PGS000682	eGFR [ml/min/1.73m2]	HP:0003418	Back pain	11	0.000512597	0.00140505	0.364825	0.715275	0.263071	0.7127	0.783239
PGS000691	Non-albumin protein [g/L]	HP:0003418	Back pain	11	0.00162247	0.0013801	1.17562	0.239865	0.315811	0.2418	0.783239
PGS000696	Testosterone [nmol/L]	HP:0003418	Back pain	11	-0.00146216	0.00141308	-1.03473	0.3009	0.302667	0.3046	0.783239
PGS000703	Angina	HP:0003418	Back pain	11	-0.000634612	0.00138817	-0.457157	0.6476	0.266277	0.6532	0.783239
PGS000704	Alcoholic cirrhosis	HP:0003418	Back pain	11	0.0011833	0.00139111	0.850616	0.395069	0.288011	0.387	0.783239
PGS000705	Gallstones	HP:0003418	Back pain	11	0.00127996	0.00140744	0.909423	0.363219	0.292381	0.3618	0.783239
PGS000708	Kidney failure	HP:0003418	Back pain	11	0.000701579	0.00138992	0.504763	0.613772	0.268212	0.6159	0.783239
PGS000712	T2D (cases vs HbA1c filtered controls)	HP:0003418	Back pain	11	0.00144693	0.00138343	1.0459	0.295716	0.303647	0.2964	0.783239
PGS000713	T2D	HP:0003418	Back pain	11	0.000923962	0.00138626	0.666516	0.505146	0.276215	0.5022	0.783239
PGS000716	Early life body size	HP:0003418	Back pain	11	-0.00202606	0.00135203	-1.49853	0.134128	0.352242	0.1366	0.783239
PGS000717	Adult life body size	HP:0003418	Back pain	11	0.000812195	0.00139227	0.583359	0.559707	0.271825	0.5572	0.783239
PGS000726	Cirrhosis	HP:0003418	Back pain	11	0.000902228	0.00138951	0.649313	0.516199	0.275259	0.5122	0.783239
PGS000728	Chronic kidney disease	HP:0003418	Back pain	11	0.00118308	0.00144694	0.817646	0.413642	0.285688	0.4124	0.783239
PGS000738	Vitiligo	HP:0003418	Back pain	11	-0.000978725	0.00142203	-0.688258	0.491358	0.277459	0.5101	0.783239
PGS000754	Systemic lupus erythrmatosus	HP:0003418	Back pain	11	-0.0021012	0.00138608	-1.51593	0.129671	0.354453	0.1344	0.783239
PGS000758	Adult standing height	HP:0003418	Back pain	11	0.000605401	0.00140606	0.430564	0.666825	0.26528	0.6622	0.783239
PGS000769	Response to bronchodilator (albutamol)	HP:0003418	Back pain	11	0.00162159	0.00140144	1.15709	0.247352	0.313987	0.2435	0.783239
PGS000819	Diabetic retinopathy	HP:0003418	Back pain	11	-0.00105344	0.00136251	-0.773165	0.439502	0.2827	0.4416	0.783239
PGS000821	Thyroid medication use	HP:0003418	Back pain	11	-0.000975219	0.00140314	-0.695024	0.487108	0.277854	0.4918	0.783239
PGS000822	Urinary albumin to creatinine ratio	HP:0003418	Back pain	11	0.000690505	0.00142333	0.485135	0.627626	0.267391	0.6168	0.783239
PGS000829	Body mass index (male)	HP:0003418	Back pain	11	0.00120746	0.00133278	0.90597	0.365044	0.292116	0.3647	0.783239
PGS000830	Body mass index (female)	HP:0003418	Back pain	11	-0.00125926	0.0013696	-0.919442	0.357958	0.293155	0.3609	0.783239
PGS000834	Corrected insulin response (at 30mins during OGTT)	HP:0003418	Back pain	11	0.00104204	0.00139287	0.748123	0.454461	0.281091	0.4515	0.783239
PGS000839	Two hour glucose during OGTT	HP:0003418	Back pain	11	-0.000956397	0.0013845	-0.690789	0.489766	0.277606	0.4861	0.783239
PGS000840	Fasting Proinsulin	HP:0003418	Back pain	11	-0.000423829	0.00140674	-0.301285	0.763224	0.261283	0.7497	0.783239
PGS000844	Predicted visceral adipose tissue	HP:0003418	Back pain	11	-0.000570047	0.00137182	-0.41554	0.677784	0.264743	0.6772	0.783239
PGS000861	Urine Albumin-to-Creatinine ratio	HP:0003418	Back pain	11	0.00128233	0.00141386	0.906971	0.364515	0.292193	0.3617	0.783239
PGS000865	Hepatic fat content	HP:0003418	Back pain	11	-0.000687955	0.00139027	-0.494834	0.620763	0.267793	0.6203	0.783239
PGS000870	Cystic fibrosis related diabetes	HP:0003418	Back pain	11	-0.00159744	0.00139438	-1.14563	0.252065	0.312873	0.2435	0.783239
PGS000871	Insulin secretion	HP:0003418	Back pain	11	-0.000847722	0.00140344	-0.604031	0.545881	0.272861	0.5423	0.783239
PGS000877	Insulin resistance	HP:0003418	Back pain	11	0.000815787	0.00138015	0.591087	0.554519	0.272208	0.5557	0.783239
PGS000879	Intraocular pressure	HP:0003418	Back pain	11	0.000675499	0.00138726	0.486929	0.626353	0.267465	0.6221	0.783239
PGS000882	25-hydroxyvitamin D	HP:0003418	Back pain	11	0.000766059	0.0014209	0.539136	0.589844	0.269728	0.5823	0.783239
PGS000903	Parkinson's disease	HP:0003418	Back pain	11	0.00135935	0.0013851	0.981407	0.326493	0.298128	0.3254	0.783239
PGS000905	PR interval	HP:0003418	Back pain	11	0.000606543	0.00141828	0.427659	0.668938	0.265175	0.6702	0.783239
PGS000909	Headache	HP:0003418	Back pain	11	-0.00193563	0.00138249	-1.4001	0.161614	0.340208	0.1657	0.783239
PGS000914	Abnormal electrocardiogram	HP:0003418	Back pain	11	0.00150497	0.00140801	1.06887	0.285239	0.305698	0.284	0.783239
PGS000924	Disorders of porphyrin and bilirubin metabolism (time-to-event)	HP:0003418	Back pain	11	-0.000511047	0.00140903	-0.362694	0.716866	0.263005	0.721	0.783239
PGS000927	Other dermatitis (time-to-event)	HP:0003418	Back pain	11	0.00135469	0.00138945	0.974983	0.329668	0.297597	0.3344	0.783239
PGS000928	Other non-toxic goitre (time-to-event)	HP:0003418	Back pain	11	-0.00138876	0.00138041	-1.00604	0.314497	0.300195	0.316	0.783239
PGS000929	All cause dementia (algorithmically-defined)	HP:0003418	Back pain	11	-0.00112186	0.00144434	-0.77673	0.437396	0.282933	0.4503	0.783239
PGS000930	Blood clot (diagnosed by doctor)	HP:0003418	Back pain	11	0.00134244	0.00138542	0.968975	0.332656	0.297104	0.335	0.783239
PGS000939	Hiatus hernia	HP:0003418	Back pain	11	-0.00195594	0.00138855	-1.40862	0.159078	0.341217	0.1558	0.783239
PGS000940	Intestinal malabsorption (time-to-event)	HP:0003418	Back pain	11	-0.00179203	0.00137355	-1.30467	0.192131	0.329319	0.1952	0.783239
PGS000943	Cholecystitis (time-to-event)	HP:0003418	Back pain	11	0.000600116	0.00139891	0.428987	0.667972	0.265223	0.6729	0.783239
PGS000945	Dementia in alzheimer's disease (time-to-event)	HP:0003418	Back pain	11	-0.00118988	0.0014425	-0.824875	0.409526	0.286189	0.4187	0.783239
PGS000946	Unspecified dementia (time-to-event)	HP:0003418	Back pain	11	-0.00106717	0.00143846	-0.741888	0.458229	0.280698	0.4644	0.783239
PGS000950	Skin changes due to chronic exposure to nonionising radiation (time-to-event)	HP:0003418	Back pain	11	-0.00196275	0.00140146	-1.4005	0.161496	0.340254	0.1613	0.783239
PGS000953	Left heel broadband ultrasound attenuation	HP:0003418	Back pain	11	0.00145379	0.0014258	1.01963	0.308008	0.301357	0.305	0.783239
PGS000954	Left heel quantitative ultrasound index (QUI), direct entry	HP:0003418	Back pain	11	0.000733655	0.00141462	0.518622	0.604073	0.268811	0.6027	0.783239
PGS000955	Right heel broadband ultrasound attenuation	HP:0003418	Back pain	11	0.00185608	0.00142684	1.30083	0.193443	0.328896	0.1908	0.783239
PGS000956	Right heel quantitative ultrasound index (QUI), direct entry	HP:0003418	Back pain	11	0.00213777	0.00142012	1.50535	0.132368	0.353106	0.1315	0.783239
PGS000957	Essential (primary hypertension) (time-to-event)	HP:0003418	Back pain	11	-0.000701084	0.00136454	-0.513786	0.60745	0.2686	0.6087	0.783239
PGS000958	Essential hypertension	HP:0003418	Back pain	11	-0.00140689	0.00136658	-1.0295	0.303352	0.30221	0.3046	0.783239
PGS000959	Connective tissue disorder	HP:0003418	Back pain	11	-0.00121221	0.00141215	-0.858411	0.390752	0.288573	0.3941	0.783239
PGS000962	Chronic ischaemic heart disease (time-to-event)	HP:0003418	Back pain	11	-0.000888906	0.00137101	-0.64836	0.516815	0.275206	0.5196	0.783239
PGS000963	Follicular cysts of skin and subcutaneous tissue (time-to-event)	HP:0003418	Back pain	11	0.000969534	0.00141556	0.684913	0.493466	0.277265	0.5238	0.783239
PGS000964	Slipped disc	HP:0003418	Back pain	11	-0.000590661	0.0013853	-0.426377	0.669872	0.265128	0.6688	0.783239
PGS000967	Coxarthrosis [arthrosis of hip] (time-to-event)	HP:0003418	Back pain	11	-0.000990199	0.00140795	-0.703292	0.481943	0.278342	0.4795	0.783239
PGS000976	JCV seropositivity for Human Polyomavirus JCV	HP:0003418	Back pain	11	0.00144222	0.0013912	1.03667	0.299994	0.302836	0.295	0.783239
PGS000984	Frequency of playing computer games	HP:0003418	Back pain	11	-0.000751511	0.00139977	-0.536881	0.5914	0.269625	0.5929	0.783239
PGS000990	Retinal detachments and breaks (time-to-event)	HP:0003418	Back pain	11	0.000655801	0.00138598	0.473168	0.636137	0.266907	0.6301	0.783239
PGS000994	Tea intake	HP:0003418	Back pain	11	0.00112503	0.00142458	0.789726	0.429767	0.283793	0.4308	0.783239
PGS000995	Dentures	HP:0003418	Back pain	11	0.00138004	0.00140273	0.98382	0.325305	0.298328	0.3273	0.783239
PGS000996	Diverticular disease/diverticulitis	HP:0003418	Back pain	11	0.00133951	0.00140074	0.956291	0.339023	0.296073	0.3423	0.783239
PGS000997	Diverticular disease of intestine (time-to-event)	HP:0003418	Back pain	11	0.0010872	0.0014313	0.759586	0.447578	0.28182	0.4494	0.783239
PGS000998	Comparative body height at age 10	HP:0003418	Back pain	11	0.00160872	0.00139347	1.15447	0.248425	0.313731	0.2412	0.783239
PGS001001	Getting up in morning	HP:0003418	Back pain	11	0.00113935	0.00142319	0.80056	0.423467	0.28452	0.4101	0.783239
PGS001003	Number of medications taken	HP:0003418	Back pain	11	-0.000685206	0.00137849	-0.497071	0.619185	0.267886	0.6143	0.783239
PGS001004	Number of non-cancer illnesses	HP:0003418	Back pain	11	-0.00154789	0.00138873	-1.11461	0.265131	0.309914	0.2588	0.783239
PGS001005	Number of self reported cancers	HP:0003418	Back pain	11	-0.000627812	0.00142536	-0.44046	0.659644	0.265644	0.6602	0.783239
PGS001007	Age at first sexual intercourse	HP:0003418	Back pain	11	0.00122307	0.00139845	0.874588	0.381887	0.289757	0.383	0.783239
PGS001011	Viral warts (time-to-event)	HP:0003418	Back pain	11	0.00165528	0.00138686	1.19354	0.232777	0.317603	0.2276	0.783239
PGS001012	Number of falls in the last year	HP:0003418	Back pain	11	-0.000875738	0.00140641	-0.622678	0.533556	0.273828	0.5359	0.783239
PGS001015	Enlarged prostate	HP:0003418	Back pain	11	-0.00112348	0.00139175	-0.807241	0.419609	0.284974	0.4174	0.783239
PGS001023	Disorders of mineral metabolism (time-to-event)	HP:0003418	Back pain	11	-0.00056312	0.0013762	-0.409185	0.682441	0.264521	0.7046	0.783239
PGS001026	Forearm or wrist fracture	HP:0003418	Back pain	11	0.00134437	0.00141838	0.947821	0.343317	0.295392	0.3436	0.783239
PGS001027	Internal derangement of knee (time-to-event)	HP:0003418	Back pain	11	-0.000484992	0.00140778	-0.344508	0.730495	0.262462	0.7342	0.783239
PGS001028	Diabetic eye disease	HP:0003418	Back pain	11	-0.000769209	0.0014107	-0.545268	0.58562	0.270009	0.5859	0.783239
PGS001029	Other disorders of cornea (time-to-event)	HP:0003418	Back pain	11	-0.000913079	0.00140975	-0.647688	0.51725	0.27517	0.5252	0.783239
PGS001030	Pulmonary fibrosis	HP:0003418	Back pain	11	-0.000709813	0.00135464	-0.523986	0.600338	0.269047	0.5937	0.783239
PGS001031	Fibroblastic disorders (time-to-event)	HP:0003418	Back pain	11	-0.0013873	0.00139301	-0.995898	0.319402	0.299337	0.316	0.783239
PGS001033	Other coagulation defects (time-to-event)	HP:0003418	Back pain	11	-0.00116755	0.00140292	-0.832231	0.405363	0.286704	0.2631	0.783239
PGS001036	Epstein Barr virus nuclear antigen 1 IgG seropositivity	HP:0003418	Back pain	11	0.000612095	0.00139436	0.438981	0.660716	0.265589	0.6621	0.783239
PGS001038	Left heel bone mineral density (BMD) T-score, automated	HP:0003418	Back pain	11	0.000735391	0.00141458	0.519866	0.603206	0.268866	0.6009	0.783239
PGS001039	Right heel bone mineral density (BMD) T-score, automated	HP:0003418	Back pain	11	0.00213834	0.00142011	1.50576	0.132262	0.353158	0.1317	0.783239
PGS001040	Non melanoma skin cancer	HP:0003418	Back pain	11	-0.00105874	0.00141804	-0.746623	0.455365	0.280996	0.4585	0.783239
PGS001044	Glucosamine intake	HP:0003418	Back pain	11	-0.00107874	0.00139163	-0.775162	0.438321	0.28283	0.4325	0.783239
PGS001048	NSTEMI (algorithmically-defined)	HP:0003418	Back pain	11	0.00209967	0.00137685	1.52498	0.127398	0.355614	0.1335	0.783239
PGS001049	Risk taking behaviour	HP:0003418	Back pain	11	0.000740079	0.00137705	0.537437	0.591017	0.26965	0.5927	0.783239
PGS001075	Usual walking pace	HP:0003418	Back pain	11	0.0016202	0.00138628	1.16874	0.242626	0.315131	0.246	0.783239
PGS001078	Monocyte %	HP:0003418	Back pain	11	0.00207853	0.00139229	1.49289	0.1356	0.35153	0.1358	0.783239
PGS001091	Loneliness	HP:0003418	Back pain	11	0.00172569	0.00140416	1.22899	0.219199	0.321227	0.2303	0.783239
PGS001099	Spherical power (left eye)	HP:0003418	Back pain	11	-0.00178905	0.00137461	-1.3015	0.193215	0.328969	0.1928	0.783239
PGS001100	Spherical power (right eye)	HP:0003418	Back pain	11	-0.000553509	0.00138791	-0.398807	0.690072	0.264167	0.6931	0.783239
PGS001102	Body fat percentage (left arm)	HP:0003418	Back pain	11	-0.00176462	0.00138643	-1.27277	0.203223	0.325849	0.2076	0.783239
PGS001103	Body fat percentage (left leg)	HP:0003418	Back pain	11	-0.00206706	0.00137997	-1.4979	0.134293	0.352162	0.1329	0.783239
PGS001104	Body fat percentage (right leg)	HP:0003418	Back pain	11	-0.00191136	0.00137813	-1.38693	0.165595	0.338659	0.169	0.783239
PGS001105	Body fat percentage (trunk fat)	HP:0003418	Back pain	11	-0.000714758	0.00140647	-0.508194	0.611365	0.268359	0.6113	0.783239
PGS001107	UACR [> 30 mg/g]	HP:0003418	Back pain	11	-0.00122942	0.00136784	-0.898801	0.36885	0.29157	0.3775	0.783239
PGS001108	Basal metabolic rate	HP:0003418	Back pain	11	-0.000666177	0.00137895	-0.483105	0.629066	0.267308	0.6294	0.783239
PGS001110	Reactive arthropathies (time-to-event)	HP:0003418	Back pain	11	0.00163596	0.00140159	1.16722	0.24324	0.31498	0.2382	0.783239
PGS001111	Male genital tract cancer	HP:0003418	Back pain	11	-0.00192655	0.00139648	-1.37958	0.167847	0.337801	0.1661	0.783239
PGS001112	Aspirin	HP:0003418	Back pain	11	-0.00072436	0.00138724	-0.52216	0.601608	0.268967	0.5976	0.783239
PGS001114	Ibuprofen use self-reported	HP:0003418	Back pain	11	-0.000558196	0.00140039	-0.398601	0.690223	0.26416	0.6916	0.783239
PGS001117	Started insulin within one year diagnosis of diabetes	HP:0003418	Back pain	11	0.000758092	0.00137907	0.549714	0.582568	0.270214	0.583	0.783239
PGS001119	Left hand grip strength	HP:0003418	Back pain	11	-0.00103511	0.00139077	-0.744276	0.456784	0.280848	0.4552	0.783239
PGS001120	Right hand grip strength	HP:0003418	Back pain	11	0.00146726	0.00140258	1.04611	0.295616	0.303666	0.2941	0.783239
PGS001127	Never Smoker	HP:0003418	Back pain	11	0.00105127	0.00139649	0.7528	0.451645	0.281387	0.4486	0.783239
PGS001135	Arthritis (nos)	HP:0003418	Back pain	11	0.00145817	0.0014093	1.03468	0.300926	0.302662	0.2926	0.783239
PGS001136	Hematologic disease, genetic	HP:0003418	Back pain	11	-0.00138188	0.00136329	-1.01364	0.310859	0.300842	0.3046	0.783239
PGS001138	Rheumatoid factor [> 16 IU/mL]	HP:0003418	Back pain	11	-0.00126318	0.00138783	-0.910183	0.362819	0.292439	0.3571	0.783239
PGS001141	Facial ageing (looking younger than you are)	HP:0003418	Back pain	11	0.00116734	0.00138757	0.841285	0.400273	0.287344	0.4035	0.783239
PGS001142	Volume of grey matter in Intracalcarine Cortex (R)	HP:0003418	Back pain	11	-0.000482852	0.0014083	-0.342863	0.731732	0.262414	0.735	0.783239
PGS001144	Arm fat mass (L)	HP:0003418	Back pain	11	-0.00185045	0.0013708	-1.3499	0.177176	0.334384	0.18	0.783239
PGS001146	Arm fat-free mass (R)	HP:0003418	Back pain	11	-0.000819053	0.00138038	-0.593353	0.553001	0.272321	0.5502	0.783239
PGS001147	Leg fat mass (R)	HP:0003418	Back pain	11	-0.00198909	0.00137475	-1.44688	0.148064	0.345825	0.1513	0.783239
PGS001148	Trunk fat mass	HP:0003418	Back pain	11	-0.00119792	0.00139124	-0.86104	0.389303	0.288764	0.3938	0.783239
PGS001153	Folic acid or folate (Vitamin B9)	HP:0003418	Back pain	11	-0.000530085	0.00139176	-0.380874	0.703331	0.263576	0.7055	0.783239
PGS001155	Impedance (left leg)	HP:0003418	Back pain	11	0.00187233	0.00137273	1.36395	0.172713	0.335992	0.1726	0.783239
PGS001156	Impedance (right arm)	HP:0003418	Back pain	11	0.00210172	0.00137599	1.52742	0.12679	0.355928	0.1252	0.783239
PGS001157	Impedance (right leg)	HP:0003418	Back pain	11	0.00150047	0.00137259	1.09316	0.274434	0.307915	0.2699	0.783239
PGS001158	Left leg mass (predicted)	HP:0003418	Back pain	11	-0.000674462	0.00137194	-0.491613	0.623038	0.267658	0.6185	0.783239
PGS001159	Right leg mass (predicted)	HP:0003418	Back pain	11	-0.000812293	0.00137139	-0.592312	0.553698	0.272269	0.5464	0.783239
PGS001160	Trunk mass (predicted)	HP:0003418	Back pain	11	-0.000748316	0.00139095	-0.537989	0.590635	0.269675	0.5761	0.783239
PGS001164	Testicular cancer	HP:0003418	Back pain	11	-0.00104898	0.00139522	-0.751841	0.452222	0.281326	0.4515	0.783239
PGS001165	Arm fat free mass (L)	HP:0003418	Back pain	11	-0.00107276	0.00138308	-0.775634	0.438043	0.282861	0.441	0.783239
PGS001166	Leg fat free mass (L)	HP:0003418	Back pain	11	-0.000686323	0.00137256	-0.500031	0.6171	0.268011	0.617	0.783239
PGS001167	Leg fat-free mass (R)	HP:0003418	Back pain	11	-0.000811424	0.00137101	-0.591843	0.554012	0.272246	0.5513	0.783239
PGS001168	Trunk fat free mass	HP:0003418	Back pain	11	-0.000732248	0.00139232	-0.525918	0.598994	0.269133	0.5981	0.783239
PGS001169	Whole body fat free mass	HP:0003418	Back pain	11	-0.000675554	0.00138314	-0.48842	0.625298	0.267526	0.6274	0.783239
PGS001174	Cholelithiasis (time-to-event)	HP:0003418	Back pain	11	0.000503552	0.00139874	0.360004	0.718876	0.262923	0.708	0.783239
PGS001185	Intra-ocular pressure, Goldmann-correlated ¬Æ	HP:0003418	Back pain	11	0.00125344	0.00138732	0.903498	0.366354	0.291927	0.3674	0.783239
PGS001230	Body weight	HP:0003418	Back pain	11	-0.000755547	0.00137174	-0.550795	0.581826	0.270264	0.5892	0.783239
PGS001233	Heart rate (AR)	HP:0003418	Back pain	11	-0.00117194	0.0013852	-0.846045	0.397613	0.287683	0.3922	0.783239
PGS001234	Left arm mass (predicted)	HP:0003418	Back pain	11	-0.00121387	0.00138702	-0.875168	0.381571	0.2898	0.373	0.783239
PGS001235	Right arm mass (predicted)	HP:0003418	Back pain	11	-0.000889749	0.00138202	-0.643804	0.519765	0.274958	0.5198	0.783239
PGS001236	Lung function (FEV1)	HP:0003418	Back pain	11	0.00215661	0.00141433	1.52483	0.127436	0.355594	0.1306	0.783239
PGS001237	Lung function (FVC)	HP:0003418	Back pain	11	0.0014608	0.00139364	1.0482	0.294656	0.30385	0.2962	0.783239
PGS001242	Ankle spacing width (L)	HP:0003418	Back pain	11	-0.000742123	0.00137369	-0.540242	0.589081	0.269778	0.5912	0.783239
PGS001251	Other interstitial pulmonary diseases (time-to-event)	HP:0003418	Back pain	11	-0.000494266	0.00135854	-0.363822	0.716024	0.26304	0.7222	0.783239
PGS001254	Dupuytren's contracture	HP:0003418	Back pain	11	-0.00187587	0.00140517	-1.33498	0.182011	0.332694	0.1847	0.783239
PGS001255	Otosclerosis (time-to-event)	HP:0003418	Back pain	11	-0.00126546	0.0013794	-0.917393	0.35903	0.292996	0.3624	0.783239
PGS001257	Childhood sunburn	HP:0003418	Back pain	11	-0.00156927	0.00138987	-1.12908	0.258978	0.311284	0.2616	0.783239
PGS001258	Radius fracture	HP:0003418	Back pain	11	0.000662825	0.00140211	0.472734	0.636447	0.266889	0.6407	0.783239
PGS001262	Vascular/heart problems diagnosed by doctor Angina	HP:0003418	Back pain	11	-0.000587222	0.00138938	-0.422652	0.672588	0.264995	0.6752	0.783239
PGS001263	Atrial flutter	HP:0003418	Back pain	11	0.000459831	0.00142028	0.323761	0.746148	0.261876	0.7459	0.783239
PGS001264	Deep vein thrombosis	HP:0003418	Back pain	11	-0.00102961	0.00138209	-0.744965	0.456367	0.280891	0.4436	0.783239
PGS001265	Deep vein thrombosis (leg)	HP:0003418	Back pain	11	-0.000785406	0.00137985	-0.569196	0.569277	0.271135	0.5686	0.783239
PGS001272	Chronic renal failure (time-to-event)	HP:0003418	Back pain	11	-0.001198	0.00141585	-0.846137	0.397562	0.28769	0.3931	0.783239
PGS001276	Retinal disorders in diseases classified elsewhere (time-to-event)	HP:0003418	Back pain	11	-0.000575444	0.00140311	-0.41012	0.681755	0.264554	0.6768	0.783239
PGS001277	PE +/- DVT	HP:0003418	Back pain	11	0.000794271	0.00137587	0.577286	0.563801	0.271527	0.5695	0.783239
PGS001278	previously: Blood clot in the leg (DVT) or lung	HP:0003418	Back pain	11	-0.000441841	0.00138833	-0.318252	0.750322	0.261727	0.751	0.783239
PGS001279	previously: Blood clot in the lung	HP:0003418	Back pain	11	0.00132875	0.00138594	0.958732	0.337792	0.29627	0.3363	0.783239
PGS001280	PE (time-to-event)	HP:0003418	Back pain	11	0.000736788	0.00137648	0.535269	0.592514	0.269552	0.5905	0.783239
PGS001285	Allergic disease (hay fever, rhinitis, or eczema) (diagnosed by doctor)	HP:0003418	Back pain	11	0.000482578	0.0014114	0.341914	0.732446	0.262387	0.7306	0.783239
PGS001287	Psoriatic arthropathy	HP:0003418	Back pain	11	0.0021074	0.00139394	1.51183	0.130712	0.35393	0.1311	0.783239
PGS001293	Other diseases of liver (time-to-event)	HP:0003418	Back pain	11	-0.000899199	0.0013722	-0.655296	0.512341	0.275588	0.5294	0.783239
PGS001298	Obesity (time-to-event)	HP:0003418	Back pain	11	0.00138949	0.00139214	0.998093	0.318336	0.299522	0.3133	0.783239
PGS001301	Malabsorption/coeliac disease	HP:0003418	Back pain	11	-0.000949942	0.00137153	-0.692615	0.488619	0.277713	0.491	0.783239
PGS001309	Other rheumatoid arthritis (time-to-event)	HP:0003418	Back pain	11	0.000472854	0.00140691	0.336093	0.73683	0.26222	0.738	0.783239
PGS001319	Other metabolic disorders (time-to-event)	HP:0003418	Back pain	11	0.00131396	0.00137791	0.95359	0.340389	0.295855	0.1344	0.783239
PGS001321	Eye problems/disorders (Glaucoma)	HP:0003418	Back pain	11	0.00146973	0.0013954	1.05327	0.292323	0.304301	0.2882	0.783239
PGS001324	Family history of high blood pressure	HP:0003418	Back pain	11	-0.000778616	0.00139004	-0.56014	0.575437	0.270703	0.5821	0.783239
PGS001329	Unspecified diabetes mellitus (time-to-event)	HP:0003418	Back pain	11	-0.0012307	0.00139828	-0.880155	0.378865	0.290169	0.3789	0.783239
PGS001330	Crohn's disease [regional enteritis] (time-to-event)	HP:0003418	Back pain	11	0.000529454	0.00142151	0.37246	0.709584	0.263309	0.7115	0.783239
PGS001331	Crohns disease	HP:0003418	Back pain	11	0.000994573	0.00141547	0.702647	0.482345	0.278304	0.4806	0.783239
PGS001335	Vascular/heart problems diagnosed by doctor High BP	HP:0003418	Back pain	11	-0.00200259	0.00136519	-1.46689	0.142539	0.348284	0.1402	0.783239
PGS001339	Atrial fibrillation and flutter (time-to-event)	HP:0003418	Back pain	11	0.00106917	0.0014305	0.747412	0.454889	0.281046	0.4569	0.783239
PGS001343	Asthma (algorithmically-defined)	HP:0003418	Back pain	11	0.00115148	0.00141451	0.814051	0.415698	0.28544	0.4101	0.783239
PGS001344	Asthma (diagnosed by doctor)	HP:0003418	Back pain	11	0.0018717	0.00141009	1.32736	0.184516	0.331838	0.1876	0.783239
PGS001346	Asthma (time-to-event)	HP:0003418	Back pain	11	0.000883101	0.00140411	0.628942	0.529448	0.274159	0.5284	0.783239
PGS001347	Family history of Alzheimer's/dementia	HP:0003418	Back pain	11	-0.00067772	0.0014423	-0.469888	0.638479	0.266776	0.6402	0.783239
PGS001351	Fasting insulin	HP:0003418	Back pain	11	0.00133876	0.00139653	0.958636	0.33784	0.296263	0.3479	0.783239
PGS001352	Glycated haemoglobin levels (HbA1c)	HP:0003418	Back pain	11	0.000543528	0.00140143	0.387838	0.698171	0.263803	0.7025	0.783239
PGS001358	3mm cylindrical power (R)	HP:0003418	Back pain	11	0.00063567	0.00138701	0.458304	0.646776	0.266322	0.6448	0.783239
PGS001360	3mm strong meridian (R)	HP:0003418	Back pain	11	0.000560673	0.00138755	0.404075	0.686194	0.264346	0.684	0.783239
PGS001363	3mm weak meridian (R)	HP:0003418	Back pain	11	0.00063358	0.00139413	0.454464	0.649537	0.266174	0.6415	0.783239
PGS001367	6mm weak meridian (L)	HP:0003418	Back pain	11	-0.000471871	0.00138452	-0.340819	0.73327	0.262355	0.7311	0.783239
PGS001368	6mm weak meridian (R)	HP:0003418	Back pain	11	0.00072711	0.00138163	0.526271	0.59875	0.269149	0.6009	0.783239
PGS001369	Acute appendicitis (time-to-event)	HP:0003418	Back pain	11	-0.00157266	0.00139598	-1.12656	0.260042	0.311044	0.2643	0.783239
PGS001370	Age asthma diagnosed	HP:0003418	Back pain	11	0.000642813	0.00142242	0.451916	0.651371	0.266076	0.6534	0.783239
PGS001371	Age diabetes diagnosed	HP:0003418	Back pain	11	-0.000857018	0.0013724	-0.624465	0.532382	0.273922	0.5322	0.783239
PGS001374	Age stopped smoking	HP:0003418	Back pain	11	-0.00109046	0.0014004	-0.778677	0.436248	0.283061	0.4408	0.783239
PGS001375	Average heart rate	HP:0003418	Back pain	11	-0.00108588	0.00139307	-0.779485	0.435772	0.283114	0.4305	0.783239
PGS001379	Body surface area	HP:0003418	Back pain	11	0.00123522	0.00139471	0.885651	0.375895	0.290579	0.3728	0.783239
PGS001380	Corneal hysteresis (L)	HP:0003418	Back pain	11	0.0018817	0.00139885	1.34518	0.178696	0.333847	0.1763	0.783239
PGS001381	Corneal hysteresis (R)	HP:0003418	Back pain	11	0.00205825	0.00140323	1.4668	0.142563	0.348274	0.1468	0.783239
PGS001385	Degree bothered by headaches in the last 3 months	HP:0003418	Back pain	11	-0.000686002	0.00138968	-0.49364	0.621606	0.267743	0.6257	0.783239
PGS001386	Degree bothered by pain in arms/legs/joints in the past 3 months	HP:0003418	Back pain	11	0.000816963	0.00140884	0.579884	0.562048	0.271654	0.5648	0.783239
PGS001387	Degree bothered by urinary frequency/bladder irritability in the last 3 months	HP:0003418	Back pain	11	0.000861594	0.00138257	0.623181	0.533225	0.273854	0.5307	0.783239
PGS001395	Frequency of discomfort/pain in abdomen in last 3 months	HP:0003418	Back pain	11	0.00167021	0.00139451	1.19771	0.231151	0.318024	0.2298	0.783239
PGS001396	Frequency of unenthusiasm / disinterest in last 2 weeks	HP:0003418	Back pain	11	-0.000644406	0.00140022	-0.460218	0.645402	0.266396	0.648	0.783239
PGS001398	Friendship satisfaction	HP:0003418	Back pain	11	0.000456365	0.00141986	0.321416	0.747924	0.261812	0.7515	0.783239
PGS001399	GE / gI antigen for Varicella Zoster Virus	HP:0003418	Back pain	11	-0.000475088	0.00139469	-0.340641	0.733404	0.26235	0.742	0.783239
PGS001403	Heel bone mineral density (BMD) (L)	HP:0003418	Back pain	11	0.000769425	0.00141621	0.543299	0.586975	0.269918	0.5855	0.783239
PGS001404	Heel bone mineral density (BMD) (R)	HP:0003418	Back pain	11	0.00203097	0.00142559	1.42465	0.15439	0.343133	0.1525	0.783239
PGS001409	Intra-ocular pressure, corneal-compensated (L)	HP:0003418	Back pain	11	0.000915234	0.00139	0.658442	0.510319	0.275763	0.5098	0.783239
PGS001410	Intra-ocular pressure, corneal-compensated (R)	HP:0003418	Back pain	11	-0.00133421	0.0014238	-0.93708	0.348813	0.294537	0.3535	0.783239
PGS001412	LV ejection fraction	HP:0003418	Back pain	11	0.00111835	0.00140934	0.793526	0.427551	0.284047	0.4335	0.783239
PGS001414	Lymphocyte %	HP:0003418	Back pain	11	-0.00172088	0.00136146	-1.264	0.206355	0.32491	0.2032	0.783239
PGS001415	Mean FA in anterior limb of internal capsule on FA skeleton (L)	HP:0003418	Back pain	11	-0.000722919	0.00139078	-0.519796	0.603255	0.268862	0.6037	0.783239
PGS001418	Mean FA in cerebral peduncle on FA skeleton (L)	HP:0003418	Back pain	11	0.00129894	0.00140788	0.922625	0.356297	0.293402	0.3556	0.783239
PGS001419	Mean FA in cingulum cingulate gyrus on FA skeleton (L)	HP:0003418	Back pain	11	0.000617847	0.00142915	0.432316	0.665551	0.265344	0.674	0.783239
PGS001420	Mean FA in cingulum cingulate gyrus on FA skeleton (R)	HP:0003418	Back pain	11	-0.000826146	0.00143336	-0.576371	0.564419	0.271482	0.5659	0.783239
PGS001422	Mean FA in cingulum hippocampus on FA skeleton (R)	HP:0003418	Back pain	11	0.00123757	0.00140317	0.881978	0.377879	0.290305	0.3786	0.783239
PGS001423	Mean FA in corticospinal tract on FA skeleton (R)	HP:0003418	Back pain	11	-0.00128723	0.00137338	-0.937272	0.348714	0.294552	0.3469	0.783239
PGS001427	Mean FA in genu of corpus callosum on FA skeleton	HP:0003418	Back pain	11	-0.000964495	0.0014364	-0.671465	0.50199	0.276494	0.4995	0.783239
PGS001428	Mean FA in inferior cerebellar peduncle on FA skeleton (R)	HP:0003418	Back pain	11	0.00065906	0.00137102	0.480707	0.630769	0.26721	0.6293	0.783239
PGS001429	Mean FA in middle cerebellar peduncle on FA skeleton	HP:0003418	Back pain	11	0.000975275	0.00141373	0.68986	0.49035	0.277552	0.4909	0.783239
PGS001430	Mean FA in posterior limb of internal capsule on FA skeleton (L)	HP:0003418	Back pain	11	0.0012746	0.00137855	0.924592	0.355273	0.293556	0.358	0.783239
PGS001431	Mean FA in posterior limb of internal capsule on FA skeleton (R)	HP:0003418	Back pain	11	0.00112221	0.00139961	0.801799	0.42275	0.284604	0.4201	0.783239
PGS001435	Mean FA in retrolenticular part of internal capsule on FA skeleton (R)	HP:0003418	Back pain	11	-0.000585026	0.00140737	-0.415686	0.677677	0.264748	0.6772	0.783239
PGS001436	Mean FA in sagittal stratum on FA skeleton (L)	HP:0003418	Back pain	11	-0.00169252	0.0014102	-1.2002	0.230182	0.318276	0.2238	0.783239
PGS001438	Mean FA in splenium of corpus callosum on FA skeleton	HP:0003418	Back pain	11	0.001098	0.00137284	0.799799	0.423907	0.284469	0.4182	0.783239
PGS001439	Mean FA in superior cerebellar peduncle on FA skeleton (L)	HP:0003418	Back pain	11	0.000788777	0.00138731	0.568565	0.569706	0.271105	0.5694	0.783239
PGS001440	Mean FA in superior cerebellar peduncle on FA skeleton (R)	HP:0003418	Back pain	11	-0.000640359	0.00139157	-0.460172	0.645435	0.266394	0.6412	0.783239
PGS001441	Mean FA in superior corona radiata on FA skeleton (L)	HP:0003418	Back pain	11	0.00124095	0.00141329	0.878057	0.380002	0.290014	0.3779	0.783239
PGS001442	Mean FA in superior corona radiata on FA skeleton (R)	HP:0003418	Back pain	11	-0.000761743	0.00142229	-0.535576	0.592302	0.269566	0.5897	0.783239
PGS001443	Mean FA in superior fronto-occipital fasciculus on FA skeleton (L)	HP:0003418	Back pain	11	0.000830529	0.00138289	0.600576	0.54818	0.272686	0.5495	0.783239
PGS001444	Mean FA in superior fronto-occipital fasciculus on FA skeleton (R)	HP:0003418	Back pain	11	0.00207649	0.0013771	1.50787	0.131721	0.353426	0.1288	0.783239
PGS001445	Mean FA in superior longitudinal fasciculus on FA skeleton (L)	HP:0003418	Back pain	11	0.000859604	0.00138927	0.618748	0.536142	0.273621	0.5282	0.783239
PGS001446	Mean FA in superior longitudinal fasciculus on FA skeleton (R)	HP:0003418	Back pain	11	0.00106523	0.00139356	0.764397	0.444707	0.28213	0.4372	0.783239
PGS001449	Mean FA in uncinate fasciculus on FA skeleton (R)	HP:0003418	Back pain	11	-0.000672364	0.00141891	-0.473861	0.635643	0.266934	0.6367	0.783239
PGS001450	Mean ICVF in anterior corona radiata on FA skeleton (L)	HP:0003418	Back pain	11	-0.00103838	0.0013912	-0.746389	0.455506	0.280981	0.4591	0.783239
PGS001452	Mean ICVF in anterior limb of internal capsule on FA skeleton (L)	HP:0003418	Back pain	11	0.000834932	0.00140745	0.593225	0.553087	0.272315	0.5505	0.783239
PGS001453	Mean ICVF in anterior limb of internal capsule on FA skeleton (R)	HP:0003418	Back pain	11	0.00130949	0.00140811	0.929967	0.352483	0.293977	0.3485	0.783239
PGS001454	Mean ICVF in body of corpus callosum on FA skeleton	HP:0003418	Back pain	11	0.000763783	0.0013809	0.553106	0.580243	0.270372	0.5865	0.783239
PGS001455	Mean ICVF in cerebral peduncle on FA skeleton (L)	HP:0003418	Back pain	11	0.000608676	0.00139846	0.435247	0.663423	0.265451	0.6636	0.783239
PGS001457	Mean ICVF in cingulum cingulate gyrus on FA skeleton (L)	HP:0003418	Back pain	11	0.00138691	0.00139628	0.993288	0.320671	0.299118	0.3212	0.783239
PGS001458	Mean ICVF in cingulum cingulate gyrus on FA skeleton (R)	HP:0003418	Back pain	11	0.00124483	0.00139783	0.890542	0.373265	0.290946	0.3762	0.783239
PGS001459	Mean ICVF in cingulum hippocampus on FA skeleton (L)	HP:0003418	Back pain	11	0.00112436	0.00137689	0.816594	0.414243	0.285615	0.4216	0.783239
PGS001460	Mean ICVF in cingulum hippocampus on FA skeleton (R)	HP:0003418	Back pain	11	0.00115965	0.00138342	0.838246	0.401977	0.287128	0.4007	0.783239
PGS001461	Mean ICVF in external capsule on FA skeleton (L)	HP:0003418	Back pain	11	-0.00147475	0.00138064	-1.06817	0.285555	0.305635	0.2881	0.783239
PGS001462	Mean ICVF in external capsule on FA skeleton (R)	HP:0003418	Back pain	11	-0.00188499	0.00137932	-1.36661	0.171877	0.336299	0.1709	0.783239
PGS001463	Mean ICVF in fornix cres+stria terminalis on FA skeleton (L)	HP:0003418	Back pain	11	-0.000973337	0.00138386	-0.703349	0.481907	0.278346	0.4784	0.783239
PGS001464	Mean ICVF in fornix cres+stria terminalis on FA skeleton (R)	HP:0003418	Back pain	11	-0.000890512	0.00138985	-0.640723	0.521765	0.274791	0.5212	0.783239
PGS001465	Mean ICVF in fornix on FA skeleton	HP:0003418	Back pain	11	-0.000875689	0.00138625	-0.631696	0.527646	0.274305	0.5216	0.783239
PGS001468	Mean ICVF in inferior cerebellar peduncle on FA skeleton (R)	HP:0003418	Back pain	11	0.000535589	0.00138307	0.387247	0.698608	0.263783	0.6951	0.783239
PGS001469	Mean ICVF in medial lemniscus on FA skeleton (L)	HP:0003418	Back pain	11	-0.00095962	0.00140306	-0.683946	0.494076	0.277209	0.4955	0.783239
PGS001470	Mean ICVF in medial lemniscus on FA skeleton (R)	HP:0003418	Back pain	11	-0.00150303	0.00138548	-1.08485	0.2781	0.307151	0.2737	0.783239
PGS001471	Mean ICVF in middle cerebellar peduncle on FA skeleton	HP:0003418	Back pain	11	0.00115614	0.00138409	0.83531	0.403627	0.286921	0.4019	0.783239
PGS001472	Mean ICVF in posterior corona radiata on FA skeleton (L)	HP:0003418	Back pain	11	-0.0012252	0.00140526	-0.871867	0.383369	0.289556	0.384	0.783239
PGS001473	Mean ICVF in posterior corona radiata on FA skeleton (R)	HP:0003418	Back pain	11	-0.00109943	0.00138966	-0.791147	0.428938	0.283887	0.4292	0.783239
PGS001476	Mean ICVF in posterior thalamic radiation on FA skeleton (L)	HP:0003418	Back pain	11	-0.000912434	0.00140362	-0.650056	0.515719	0.275299	0.5176	0.783239
PGS001477	Mean ICVF in posterior thalamic radiation on FA skeleton (R)	HP:0003418	Back pain	11	-0.00121794	0.00138493	-0.879424	0.379261	0.290115	0.3736	0.783239
PGS001478	Mean ICVF in retrolenticular part of internal capsule on FA skeleton (L)	HP:0003418	Back pain	11	0.000547731	0.00140833	0.388923	0.697368	0.263838	0.6955	0.783239
PGS001479	Mean ICVF in retrolenticular part of internal capsule on FA skeleton (R)	HP:0003418	Back pain	11	-0.00101571	0.00140059	-0.725196	0.468403	0.279664	0.4655	0.783239
PGS001480	Mean ICVF in sagittal stratum on FA skeleton (L)	HP:0003418	Back pain	11	-0.000661738	0.00140183	-0.472054	0.636931	0.266862	0.6377	0.783239
PGS001481	Mean ICVF in sagittal stratum on FA skeleton (R)	HP:0003418	Back pain	11	-0.00170435	0.00140116	-1.21638	0.22396	0.319926	0.2346	0.783239
PGS001482	Mean ICVF in superior cerebellar peduncle on FA skeleton (L)	HP:0003418	Back pain	11	-0.00119743	0.00139796	-0.856552	0.391779	0.288438	0.3882	0.783239
PGS001486	Mean ICVF in superior fronto-occipital fasciculus on FA skeleton (L)	HP:0003418	Back pain	11	-0.00136329	0.00139066	-0.980317	0.32703	0.298037	0.3224	0.783239
PGS001487	Mean ICVF in superior fronto-occipital fasciculus on FA skeleton (R)	HP:0003418	Back pain	11	-0.00195522	0.00137206	-1.42502	0.154283	0.343177	0.1572	0.783239
PGS001488	Mean ICVF in superior longitudinal fasciculus on FA skeleton (L)	HP:0003418	Back pain	11	-0.000771799	0.00140367	-0.549843	0.582479	0.27022	0.5917	0.783239
PGS001489	Mean ICVF in superior longitudinal fasciculus on FA skeleton (R)	HP:0003418	Back pain	11	-0.00152791	0.00140335	-1.08876	0.276372	0.307509	0.2779	0.783239
PGS001490	Mean ICVF in tapetum on FA skeleton (L)	HP:0003418	Back pain	11	-0.0015123	0.00137965	-1.09615	0.273127	0.308191	0.2813	0.783239
PGS001491	Mean ICVF in uncinate fasciculus on FA skeleton (L)	HP:0003418	Back pain	11	0.00081619	0.00138927	0.587497	0.556926	0.272029	0.5586	0.783239
PGS001492	Mean ICVF in uncinate fasciculus on FA skeleton (R)	HP:0003418	Back pain	11	-0.000922009	0.0013888	-0.663891	0.506825	0.276067	0.5083	0.783239
PGS001493	Mean ISOVF in anterior corona radiata on FA skeleton (L)	HP:0003418	Back pain	11	-0.00160443	0.00141107	-1.13703	0.255642	0.312044	0.2607	0.783239
PGS001496	Mean ISOVF in cingulum cingulate gyrus on FA skeleton (L)	HP:0003418	Back pain	11	-0.000605643	0.00141595	-0.427728	0.668888	0.265177	0.6788	0.783239
PGS001498	Mean ISOVF in external capsule on FA skeleton (L)	HP:0003418	Back pain	11	-0.00195418	0.00137026	-1.42614	0.153961	0.343312	0.1563	0.783239
PGS001504	Mean ISOVF in superior cerebellar peduncle on FA skeleton (R)	HP:0003418	Back pain	11	-0.00103407	0.00139864	-0.739336	0.459776	0.280539	0.4559	0.783239
PGS001505	Mean ISOVF in superior corona radiata on FA skeleton (L)	HP:0003418	Back pain	11	-0.000970065	0.001403	-0.69142	0.48937	0.277643	0.4919	0.783239
PGS001509	Median T2star in pallidum (L)	HP:0003418	Back pain	11	-0.000544765	0.00138713	-0.392727	0.694556	0.263964	0.6922	0.783239
PGS001510	Median T2star in pallidum (R)	HP:0003418	Back pain	11	-0.00152607	0.00137902	-1.10664	0.268563	0.309166	0.267	0.783239
PGS001511	Median T2star in putamen (L)	HP:0003418	Back pain	11	0.00129457	0.00141066	0.917709	0.358865	0.29302	0.3506	0.783239
PGS001512	Median T2star in putamen (R)	HP:0003418	Back pain	11	0.00124563	0.00140019	0.889615	0.373763	0.290876	0.3778	0.783239
PGS001513	Median T2star in thalamus (R)	HP:0003418	Back pain	11	-0.00135586	0.00139279	-0.973479	0.330415	0.297473	0.3369	0.783239
PGS001516	Other diseases of intestine (time-to-event)	HP:0003418	Back pain	11	0.000976368	0.00143499	0.680399	0.496318	0.277005	0.4956	0.783239
PGS001519	Position of pulse wave notch	HP:0003418	Back pain	11	-0.000793573	0.0013906	-0.570668	0.568279	0.271206	0.5612	0.783239
PGS001520	Position of the pulse wave peak	HP:0003418	Back pain	11	0.00215133	0.00139818	1.53866	0.124021	0.357382	0.1201	0.783239
PGS001522	Psoriatic and enteropathic arthropathies (time-to-event)	HP:0003418	Back pain	11	0.00190075	0.00137356	1.38381	0.166547	0.338295	0.1635	0.783239
PGS001530	Speed of sound through heel (L)	HP:0003418	Back pain	11	0.000583562	0.00141289	0.413029	0.679623	0.264655	0.6711	0.783239
PGS001531	Speed of sound through heel (R)	HP:0003418	Back pain	11	0.00213383	0.00141436	1.50869	0.131513	0.35353	0.1303	0.783239
PGS001533	Tinnitus severity	HP:0003418	Back pain	11	0.000863304	0.00141462	0.610272	0.54174	0.273181	0.5408	0.783239
PGS001536	Vitiligo (time-to-event)	HP:0003418	Back pain	11	-0.000553981	0.00139959	-0.395816	0.692277	0.264067	0.6905	0.783239
PGS001538	Volume of accumbens (R)	HP:0003418	Back pain	11	0.000810657	0.00137076	0.591393	0.554314	0.272223	0.5533	0.783239
PGS001541	Volume of brain, grey+white matter (normalised for head size)	HP:0003418	Back pain	11	-0.0017408	0.0013996	-1.24379	0.2137	0.322772	0.2138	0.783239
PGS001545	Volume of grey matter (normalised for head size)	HP:0003418	Back pain	11	-0.00150342	0.00138479	-1.08567	0.277737	0.307226	0.2801	0.783239
PGS001546	Volume of grey matter in Amygdala (L)	HP:0003418	Back pain	11	-0.000481962	0.00136512	-0.353055	0.724079	0.262714	0.7214	0.783239
PGS001547	Volume of grey matter in Brain-Stem	HP:0003418	Back pain	11	-0.00061074	0.0014041	-0.434968	0.663625	0.265441	0.6612	0.783239
PGS001548	Volume of grey matter in Central Opercular Cortex (L)	HP:0003418	Back pain	11	-0.00165085	0.00137498	-1.20064	0.230013	0.31832	0.2326	0.783239
PGS001549	Volume of grey matter in Central Opercular Cortex (R)	HP:0003418	Back pain	11	-0.00154312	0.00139185	-1.10869	0.267677	0.309358	0.2674	0.783239
PGS001550	Volume of grey matter in Cingulate Gyrus, anterior division (L)	HP:0003418	Back pain	11	0.00112547	0.00139193	0.808565	0.418847	0.285064	0.4174	0.783239
PGS001552	Volume of grey matter in Cingulate Gyrus, posterior division (R)	HP:0003418	Back pain	11	-0.00199804	0.00137695	-1.45106	0.146896	0.346336	0.1419	0.783239
PGS001553	Volume of grey matter in Crus I Cerebellum (R)	HP:0003418	Back pain	11	-0.0013332	0.00139499	-0.955708	0.339317	0.296026	0.35	0.783239
PGS001555	Volume of grey matter in Crus II Cerebellum (R)	HP:0003418	Back pain	11	-0.00107715	0.00144721	-0.744293	0.456773	0.280849	0.448	0.783239
PGS001556	Volume of grey matter in Cuneal Cortex (R)	HP:0003418	Back pain	11	-0.000457576	0.00139836	-0.327224	0.743527	0.261971	0.7397	0.783239
PGS001559	Volume of grey matter in Frontal Orbital Cortex (R)	HP:0003418	Back pain	11	0.000800862	0.0013878	0.577072	0.563945	0.271516	0.5675	0.783239
PGS001560	Volume of grey matter in Frontal Pole (L)	HP:0003418	Back pain	11	-0.000703822	0.00139765	-0.503577	0.614605	0.268161	0.6126	0.783239
PGS001561	Volume of grey matter in Heschl's Gyrus (includes H1 and H2) (L)	HP:0003418	Back pain	11	-0.0012273	0.00136998	-0.895848	0.370425	0.291346	0.3717	0.783239
PGS001562	Volume of grey matter in Heschl's Gyrus (includes H1 and H2) (R)	HP:0003418	Back pain	11	0.00139727	0.00139667	1.00043	0.317205	0.299719	0.3158	0.783239
PGS001564	Volume of grey matter in Hippocampus (R)	HP:0003418	Back pain	11	-0.000639652	0.00140995	-0.45367	0.650108	0.266143	0.6503	0.783239
PGS001565	Volume of grey matter in I-IV Cerebellum (L)	HP:0003418	Back pain	11	-0.00183366	0.00141079	-1.29974	0.193817	0.328776	0.1948	0.783239
PGS001567	Volume of grey matter in Inferior Frontal Gyrus, pars triangularis (R)	HP:0003418	Back pain	11	-0.00176074	0.00141276	-1.24631	0.212775	0.323036	0.2139	0.783239
PGS001568	Volume of grey matter in Inferior Temporal Gyrus, posterior division (L)	HP:0003418	Back pain	11	-0.00182008	0.00138947	-1.30991	0.190355	0.329896	0.1967	0.783239
PGS001569	Volume of grey matter in Insular Cortex (L)	HP:0003418	Back pain	11	-0.000995431	0.0013934	-0.714387	0.475058	0.279007	0.4778	0.783239
PGS001570	Volume of grey matter in Insular Cortex (R)	HP:0003418	Back pain	11	-0.00140827	0.00139818	-1.00722	0.313934	0.300295	0.3062	0.783239
PGS001571	Volume of grey matter in Intracalcarine Cortex (L)	HP:0003418	Back pain	11	-0.000673164	0.00143274	-0.469843	0.638511	0.266774	0.6394	0.783239
PGS001572	Volume of grey matter in IX Cerebellum (L)	HP:0003418	Back pain	11	-0.000486031	0.00137587	-0.353255	0.723929	0.26272	0.7273	0.783239
PGS001573	Volume of grey matter in IX Cerebellum (R)	HP:0003418	Back pain	11	-0.00118958	0.00137988	-0.862094	0.388723	0.288841	0.3897	0.783239
PGS001575	Volume of grey matter in Lateral Occipital Cortex, superior division (R)	HP:0003418	Back pain	11	0.000493146	0.00139363	0.353856	0.723479	0.262738	0.7222	0.783239
PGS001577	Volume of grey matter in Middle Frontal Gyrus (L)	HP:0003418	Back pain	11	0.000774762	0.00140565	0.551179	0.581563	0.270282	0.5793	0.783239
PGS001578	Volume of grey matter in Middle Frontal Gyrus (R)	HP:0003418	Back pain	11	0.0011027	0.00140758	0.783403	0.433469	0.283373	0.4344	0.783239
PGS001580	Volume of grey matter in Occipital Fusiform Gyrus (L)	HP:0003418	Back pain	11	0.00132368	0.00140854	0.939758	0.347437	0.29475	0.3472	0.783239
PGS001582	Volume of grey matter in Paracingulate Gyrus (R)	HP:0003418	Back pain	11	0.00123684	0.00138435	0.893447	0.371709	0.291165	0.377	0.783239
PGS001585	Volume of grey matter in Parahippocampal Gyrus, posterior division (L)	HP:0003418	Back pain	11	0.00154582	0.00137346	1.12549	0.260496	0.310942	0.2602	0.783239
PGS001588	Volume of grey matter in Planum Polare (R)	HP:0003418	Back pain	11	-0.00156167	0.00141943	-1.10021	0.271353	0.308567	0.2679	0.783239
PGS001590	Volume of grey matter in Precentral Gyrus (L)	HP:0003418	Back pain	11	-0.000473905	0.0013858	-0.341971	0.732403	0.262388	0.7278	0.783239
PGS001591	Volume of grey matter in Precentral Gyrus (R)	HP:0003418	Back pain	11	0.00114856	0.00136621	0.840689	0.400607	0.287302	0.4053	0.783239
PGS001593	Volume of grey matter in Putamen (L)	HP:0003418	Back pain	11	-0.00081007	0.00138025	-0.586901	0.557327	0.272	0.5523	0.783239
PGS001594	Volume of grey matter in Putamen (R)	HP:0003418	Back pain	11	-0.0005023	0.00140085	-0.358569	0.71995	0.26288	0.7131	0.783239
PGS001595	Volume of grey matter in Subcallosal Cortex (L)	HP:0003418	Back pain	11	0.00166544	0.00137544	1.21084	0.226079	0.319358	0.2219	0.783239
PGS001596	Volume of grey matter in Subcallosal Cortex (R)	HP:0003418	Back pain	11	0.000542868	0.00139541	0.389037	0.697284	0.263842	0.701	0.783239
PGS001597	Volume of grey matter in Superior Frontal Gyrus (L)	HP:0003418	Back pain	11	0.00125108	0.00135745	0.921642	0.35681	0.293326	0.3588	0.783239
PGS001599	Volume of grey matter in Superior Temporal Gyrus, anterior division (L)	HP:0003418	Back pain	11	0.000834514	0.00138304	0.60339	0.546307	0.272829	0.5452	0.783239
PGS001600	Volume of grey matter in Superior Temporal Gyrus, posterior division (L)	HP:0003418	Back pain	11	-0.000707331	0.0013846	-0.510854	0.609501	0.268473	0.6122	0.783239
PGS001603	Volume of grey matter in Temporal Fusiform Cortex, anterior division (L)	HP:0003418	Back pain	11	0.00111002	0.0014001	0.792814	0.427966	0.283999	0.4283	0.783239
PGS001604	Volume of grey matter in Temporal Fusiform Cortex, posterior division (L)	HP:0003418	Back pain	11	-0.000962724	0.00139057	-0.692322	0.488803	0.277696	0.492	0.783239
PGS001605	Volume of grey matter in Temporal Fusiform Cortex, posterior division (R)	HP:0003418	Back pain	11	0.00118221	0.00139989	0.844506	0.398472	0.287573	0.3871	0.783239
PGS001608	Volume of grey matter in Thalamus (L)	HP:0003418	Back pain	11	0.00123928	0.0014082	0.880045	0.378924	0.290161	0.3793	0.783239
PGS001609	Volume of grey matter in Thalamus (R)	HP:0003418	Back pain	11	0.00117926	0.0013902	0.848266	0.396376	0.287842	0.3851	0.783239
PGS001612	Volume of grey matter in Ventral Striatum (L)	HP:0003418	Back pain	11	-0.000720751	0.00137087	-0.525761	0.599103	0.269126	0.6012	0.783239
PGS001613	Volume of grey matter in Ventral Striatum (R)	HP:0003418	Back pain	11	-0.000965524	0.00136637	-0.706637	0.479862	0.278542	0.4822	0.783239
PGS001615	Volume of grey matter in Vermis IX Cerebellum	HP:0003418	Back pain	11	-0.00116051	0.00137588	-0.843468	0.399052	0.287499	0.4105	0.783239
PGS001619	Volume of grey matter in Vermis VIIIb Cerebellum	HP:0003418	Back pain	11	-0.000507077	0.00139978	-0.362255	0.717194	0.262992	0.7232	0.783239
PGS001620	Volume of grey matter in Vermis X Cerebellum	HP:0003418	Back pain	11	-0.00107443	0.00136128	-0.789281	0.430027	0.283763	0.4236	0.783239
PGS001622	Volume of grey matter in VI Cerebellum (R)	HP:0003418	Back pain	11	-0.00143294	0.00139791	-1.02506	0.305442	0.301825	0.3004	0.783239
PGS001623	Volume of grey matter in VIIb Cerebellum (L)	HP:0003418	Back pain	11	-0.00138655	0.00139384	-0.994772	0.319949	0.299243	0.317	0.783239
PGS001624	Volume of grey matter in VIIb Cerebellum (R)	HP:0003418	Back pain	11	-0.000645714	0.00141468	-0.456438	0.648117	0.266249	0.6577	0.783239
PGS001625	Volume of grey matter in VIIIa Cerebellum (L)	HP:0003418	Back pain	11	-0.00115554	0.00139202	-0.830116	0.406557	0.286556	0.4034	0.783239
PGS001628	Volume of grey matter in VIIIb Cerebellum (R)	HP:0003418	Back pain	11	0.000499294	0.00141551	0.352732	0.724321	0.262704	0.7224	0.783239
PGS001629	Volume of grey matter in X Cerebellum (R)	HP:0003418	Back pain	11	-0.00147288	0.00139929	-1.05259	0.292636	0.30424	0.2878	0.783239
PGS001631	Volume of pallidum (L)	HP:0003418	Back pain	11	0.00139113	0.0013819	1.00668	0.314191	0.300249	0.3109	0.783239
PGS001632	Volume of pallidum (R)	HP:0003418	Back pain	11	0.00115417	0.0013845	0.833638	0.404569	0.286803	0.4028	0.783239
PGS001633	Volume of peripheral cortical grey matter	HP:0003418	Back pain	11	-0.000478219	0.00136169	-0.351196	0.725473	0.262659	0.7265	0.783239
PGS001634	Volume of peripheral cortical grey matter (normalised for head size)	HP:0003418	Back pain	11	-0.000900866	0.00138415	-0.650845	0.51521	0.275343	0.52	0.783239
PGS001636	Volume of putamen (R)	HP:0003418	Back pain	11	-0.0011603	0.00135042	-0.859215	0.390309	0.288631	0.3878	0.783239
PGS001637	Volume of thalamus (L)	HP:0003418	Back pain	11	-0.000760209	0.00140315	-0.541789	0.588015	0.269849	0.5859	0.783239
PGS001638	Volume of thalamus (R)	HP:0003418	Back pain	11	-0.000632542	0.00141121	-0.448225	0.654032	0.265936	0.6525	0.783239
PGS001639	Volume of ventricular cerebrospinal fluid	HP:0003418	Back pain	11	0.000673608	0.00139202	0.483905	0.628498	0.267341	0.6364	0.783239
PGS001640	Volume of white matter	HP:0003418	Back pain	11	0.000591604	0.00137918	0.428954	0.667995	0.265221	0.6552	0.783239
PGS001641	Volume of white matter (normalised for head size)	HP:0003418	Back pain	11	-0.000651427	0.00141226	-0.461266	0.64465	0.266437	0.6393	0.783239
PGS001642	Volumetric scaling from T1 head image to standard space	HP:0003418	Back pain	11	-0.000550806	0.00137261	-0.401284	0.688247	0.264251	0.6885	0.783239
PGS001643	WA FA in tract acoustic radiation (L)	HP:0003418	Back pain	11	0.00130883	0.00140446	0.931908	0.351479	0.294129	0.35	0.783239
PGS001644	WA FA in tract acoustic radiation (R)	HP:0003418	Back pain	11	-0.00207008	0.0014047	-1.47368	0.140701	0.349127	0.1418	0.783239
PGS001645	WA FA in tract anterior thalamic radiation (L)	HP:0003418	Back pain	11	-0.00124469	0.00137345	-0.906249	0.364896	0.292138	0.3674	0.783239
PGS001648	WA FA in tract cingulate gyrus part of cingulum (R)	HP:0003418	Back pain	11	0.000721066	0.00139965	0.515177	0.606478	0.268661	0.6061	0.783239
PGS001649	WA FA in tract corticospinal tract (R)	HP:0003418	Back pain	11	0.00204675	0.00142284	1.4385	0.150424	0.344806	0.158	0.783239
PGS001650	WA FA in tract forceps major	HP:0003418	Back pain	11	0.0019773	0.00138795	1.42462	0.1544	0.343129	0.1491	0.783239
PGS001652	WA FA in tract inferior fronto-occipital fasciculus (L)	HP:0003418	Back pain	11	-0.00164567	0.00137795	-1.19429	0.232486	0.317678	0.2345	0.783239
PGS001653	WA FA in tract inferior fronto-occipital fasciculus (R)	HP:0003418	Back pain	11	-0.000694526	0.00141295	-0.491545	0.623087	0.267655	0.6207	0.783239
PGS001654	WA FA in tract inferior longitudinal fasciculus (L)	HP:0003418	Back pain	11	-0.000709461	0.00137096	-0.517492	0.604861	0.268761	0.6067	0.783239
PGS001655	WA FA in tract inferior longitudinal fasciculus (R)	HP:0003418	Back pain	11	-0.000629321	0.00140587	-0.447637	0.654456	0.265913	0.6527	0.783239
PGS001657	WA FA in tract posterior thalamic radiation (R)	HP:0003418	Back pain	11	-0.00044698	0.00139112	-0.32131	0.748004	0.261809	0.7455	0.783239
PGS001658	WA FA in tract superior longitudinal fasciculus (L)	HP:0003418	Back pain	11	0.00115748	0.00140071	0.826351	0.408689	0.286292	0.4106	0.783239
PGS001662	WA ICVF in tract acoustic radiation (R)	HP:0003418	Back pain	11	-0.000993072	0.00140369	-0.707472	0.479343	0.278592	0.4809	0.783239
PGS001663	WA ICVF in tract anterior thalamic radiation (L)	HP:0003418	Back pain	11	0.00045285	0.00138151	0.327794	0.743096	0.261987	0.744	0.783239
PGS001664	WA ICVF in tract anterior thalamic radiation (R)	HP:0003418	Back pain	11	0.000674977	0.00138877	0.486026	0.626994	0.267428	0.6209	0.783239
PGS001665	WA ICVF in tract cingulate gyrus part of cingulum (L)	HP:0003418	Back pain	11	0.00107458	0.00139721	0.769091	0.441916	0.282434	0.4405	0.783239
PGS001666	WA ICVF in tract cingulate gyrus part of cingulum (R)	HP:0003418	Back pain	11	0.00111078	0.00137357	0.808685	0.418777	0.285072	0.4245	0.783239
PGS001667	WA ICVF in tract corticospinal tract (L)	HP:0003418	Back pain	11	0.000583738	0.00138524	0.421399	0.673502	0.26495	0.6777	0.783239
PGS001668	WA ICVF in tract corticospinal tract (R)	HP:0003418	Back pain	11	0.000528414	0.00139176	0.379673	0.704223	0.263538	0.7108	0.783239
PGS001669	WA ICVF in tract forceps major	HP:0003418	Back pain	11	0.00136423	0.00138755	0.983189	0.325615	0.298276	0.3226	0.783239
PGS001670	WA ICVF in tract forceps minor	HP:0003418	Back pain	11	-0.000671326	0.00138788	-0.483707	0.628638	0.267333	0.6237	0.783239
PGS001672	WA ICVF in tract inferior fronto-occipital fasciculus (R)	HP:0003418	Back pain	11	-0.00113952	0.00139359	-0.81769	0.413617	0.285691	0.4066	0.783239
PGS001673	WA ICVF in tract inferior longitudinal fasciculus (L)	HP:0003418	Back pain	11	-0.000801897	0.00139077	-0.576583	0.564276	0.271493	0.5682	0.783239
PGS001674	WA ICVF in tract inferior longitudinal fasciculus (R)	HP:0003418	Back pain	11	-0.00105846	0.00140265	-0.754614	0.450556	0.281503	0.4531	0.783239
PGS001676	WA ICVF in tract medial lemniscus (R)	HP:0003418	Back pain	11	-0.00163581	0.0013772	-1.18778	0.23504	0.317024	0.2318	0.783239
PGS001677	WA ICVF in tract middle cerebellar peduncle	HP:0003418	Back pain	11	-0.000444543	0.00138118	-0.321857	0.74759	0.261824	0.7498	0.783239
PGS001679	WA ICVF in tract parahippocampal part of cingulum (R)	HP:0003418	Back pain	11	0.000526764	0.00137424	0.383313	0.701522	0.263655	0.6944	0.783239
PGS001681	WA ICVF in tract posterior thalamic radiation (R)	HP:0003418	Back pain	11	-0.000656862	0.001391	-0.472224	0.63681	0.266869	0.6344	0.783239
PGS001685	WA ICVF in tract superior thalamic radiation (R)	HP:0003418	Back pain	11	-0.00111599	0.00138891	-0.803504	0.421764	0.28472	0.4331	0.783239
PGS001686	WA ICVF in tract uncinate fasciculus (L)	HP:0003418	Back pain	11	-0.00101807	0.00138389	-0.735654	0.462014	0.280309	0.4642	0.783239
PGS001687	WA ICVF in tract uncinate fasciculus (R)	HP:0003418	Back pain	11	-0.000849365	0.00138453	-0.61347	0.539624	0.273347	0.534	0.783239
PGS001688	WA ISOVF in tract acoustic radiation (L)	HP:0003418	Back pain	11	0.000461428	0.00140039	0.329499	0.741808	0.262035	0.7509	0.783239
PGS001689	WA ISOVF in tract acoustic radiation (R)	HP:0003418	Back pain	11	-0.00114484	0.00139321	-0.82173	0.411313	0.285971	0.409	0.783239
PGS001690	WA ISOVF in tract anterior thalamic radiation (R)	HP:0003418	Back pain	11	-0.00123084	0.00142232	-0.86537	0.386924	0.28908	0.3843	0.783239
PGS001692	WA ISOVF in tract cingulate gyrus part of cingulum (R)	HP:0003418	Back pain	11	-0.00146468	0.00140515	-1.04236	0.297351	0.303335	0.2935	0.783239
PGS001696	WA ISOVF in tract inferior longitudinal fasciculus (R)	HP:0003418	Back pain	11	-0.000769725	0.00138166	-0.557102	0.57751	0.27056	0.5773	0.783239
PGS001697	WA ISOVF in tract posterior thalamic radiation (R)	HP:0003418	Back pain	11	-0.00162049	0.00139498	-1.16166	0.245491	0.314434	0.2531	0.783239
PGS001700	WA ISOVF in tract superior thalamic radiation (L)	HP:0003418	Back pain	11	-0.0017045	0.00140069	-1.2169	0.223764	0.319979	0.2227	0.783239
PGS001702	WA ISOVF in tract uncinate fasciculus (L)	HP:0003418	Back pain	11	-0.0010802	0.00138856	-0.777928	0.436689	0.283011	0.4319	0.783239
PGS001703	WA ISOVF in tract uncinate fasciculus (R)	HP:0003418	Back pain	11	-0.00131559	0.00136195	-0.965959	0.334163	0.296858	0.3401	0.783239
PGS001704	WA L1 in tract forceps minor	HP:0003418	Back pain	11	-0.00081419	0.0013819	-0.589182	0.555795	0.272113	0.5604	0.783239
PGS001705	WA L1 in tract inferior fronto-occipital fasciculus (L)	HP:0003418	Back pain	11	0.00118489	0.0014283	0.829576	0.406862	0.286518	0.4101	0.783239
PGS001707	WA L1 in tract inferior longitudinal fasciculus (L)	HP:0003418	Back pain	11	0.00115141	0.0014127	0.815043	0.41513	0.285508	0.4156	0.783239
PGS001708	WA L1 in tract inferior longitudinal fasciculus (R)	HP:0003418	Back pain	11	0.00152919	0.00137627	1.11111	0.266634	0.309585	0.2642	0.783239
PGS001709	WA L1 in tract superior longitudinal fasciculus (L)	HP:0003418	Back pain	11	-0.000784676	0.00139438	-0.562742	0.573664	0.270826	0.5672	0.783239
PGS001710	WA L1 in tract superior longitudinal fasciculus (R)	HP:0003418	Back pain	11	-0.000685785	0.00137021	-0.500497	0.616771	0.268031	0.6146	0.783239
PGS001712	WA L1 in tract superior thalamic radiation (R)	HP:0003418	Back pain	11	0.00114472	0.00139072	0.823108	0.410529	0.286066	0.4057	0.783239
PGS001713	WA L1 in tract uncinate fasciculus (L)	HP:0003418	Back pain	11	0.00116405	0.0013936	0.835284	0.403642	0.286919	0.3973	0.783239
PGS001715	WA L2 in tract anterior thalamic radiation (L)	HP:0003418	Back pain	11	0.000527873	0.00140061	0.376889	0.70629	0.263449	0.7038	0.783239
PGS001717	WA L2 in tract cingulate gyrus part of cingulum (L)	HP:0003418	Back pain	11	0.0013201	0.00138662	0.952025	0.341181	0.295729	0.3401	0.783239
PGS001719	WA L2 in tract forceps major	HP:0003418	Back pain	11	-0.00159881	0.00140889	-1.1348	0.256575	0.311831	0.2609	0.783239
PGS001721	WA L2 in tract inferior fronto-occipital fasciculus (L)	HP:0003418	Back pain	11	0.00116655	0.00140385	0.830963	0.406078	0.286615	0.4109	0.783239
PGS001723	WA L2 in tract inferior longitudinal fasciculus (L)	HP:0003418	Back pain	11	0.00178751	0.00141076	1.26706	0.20526	0.325237	0.2052	0.783239
PGS001724	WA L2 in tract inferior longitudinal fasciculus (R)	HP:0003418	Back pain	11	0.00153519	0.00140646	1.09153	0.275152	0.307764	0.28	0.783239
PGS001725	WA L2 in tract superior longitudinal fasciculus (L)	HP:0003418	Back pain	11	-0.00204049	0.00139787	-1.45971	0.144502	0.347398	0.1482	0.783239
PGS001726	WA L2 in tract superior thalamic radiation (L)	HP:0003418	Back pain	11	0.00066558	0.00140362	0.474189	0.635409	0.266947	0.6316	0.783239
PGS001727	WA L2 in tract uncinate fasciculus (L)	HP:0003418	Back pain	11	-0.000471661	0.0014005	-0.336779	0.736313	0.26224	0.7319	0.783239
PGS001728	WA L2 in tract uncinate fasciculus (R)	HP:0003418	Back pain	11	0.00201409	0.00138173	1.45767	0.145066	0.347147	0.1554	0.783239
PGS001729	WA L3 in tract acoustic radiation (R)	HP:0003418	Back pain	11	0.00163878	0.00139932	1.17112	0.241668	0.315366	0.2395	0.783239
PGS001730	WA L3 in tract anterior thalamic radiation (L)	HP:0003418	Back pain	11	0.000781835	0.00139461	0.560613	0.575114	0.270725	0.5784	0.783239
PGS001731	WA L3 in tract anterior thalamic radiation (R)	HP:0003418	Back pain	11	-0.00132594	0.00139434	-0.95094	0.341732	0.295642	0.3483	0.783239
PGS001732	WA L3 in tract cingulate gyrus part of cingulum (L)	HP:0003418	Back pain	11	0.000881059	0.00140709	0.626155	0.531273	0.274011	0.5284	0.783239
PGS001733	WA L3 in tract cingulate gyrus part of cingulum (R)	HP:0003418	Back pain	11	-0.000545381	0.00137134	-0.3977	0.690887	0.26413	0.6842	0.783239
PGS001737	WA L3 in tract inferior longitudinal fasciculus (L)	HP:0003418	Back pain	11	0.000694401	0.00140789	0.493219	0.621903	0.267725	0.6187	0.783239
PGS001738	WA L3 in tract inferior longitudinal fasciculus (R)	HP:0003418	Back pain	11	0.00103873	0.00139142	0.746524	0.455425	0.28099	0.4623	0.783239
PGS001739	WA L3 in tract superior longitudinal fasciculus (L)	HP:0003418	Back pain	11	-0.00188836	0.00140077	-1.34809	0.177757	0.334178	0.1743	0.783239
PGS001740	WA L3 in tract superior thalamic radiation (L)	HP:0003418	Back pain	11	0.00151152	0.00140804	1.07349	0.28316	0.306116	0.2806	0.783239
PGS001741	WA L3 in tract superior thalamic radiation (R)	HP:0003418	Back pain	11	0.00106169	0.00139102	0.763243	0.445395	0.282056	0.4564	0.783239
PGS001743	WA L3 in tract uncinate fasciculus (R)	HP:0003418	Back pain	11	0.0017656	0.00137751	1.28173	0.200061	0.326815	0.2026	0.783239
PGS001744	WA MD in tract acoustic radiation (R)	HP:0003418	Back pain	11	0.00139772	0.00141692	0.986444	0.324016	0.298546	0.3249	0.783239
PGS001746	WA MD in tract cingulate gyrus part of cingulum (L)	HP:0003418	Back pain	11	0.00124797	0.00140014	0.891314	0.372851	0.291004	0.3746	0.783239
PGS001748	WA MD in tract forceps major	HP:0003418	Back pain	11	-0.00104549	0.00140123	-0.746128	0.455664	0.280965	0.4663	0.783239
PGS001752	WA MD in tract inferior longitudinal fasciculus (L)	HP:0003418	Back pain	11	0.00152918	0.00141028	1.08431	0.278337	0.307102	0.2745	0.783239
PGS001753	WA MD in tract inferior longitudinal fasciculus (R)	HP:0003418	Back pain	11	0.00106039	0.00139321	0.76111	0.446667	0.281918	0.4386	0.783239
PGS001754	WA MD in tract superior longitudinal fasciculus (L)	HP:0003418	Back pain	11	-0.00191042	0.00138814	-1.37625	0.168875	0.337414	0.1704	0.783239
PGS001755	WA MD in tract superior thalamic radiation (L)	HP:0003418	Back pain	11	0.00199606	0.00138514	1.44105	0.149702	0.345116	0.1526	0.783239
PGS001762	WA MO in tract posterior thalamic radiation (L)	HP:0003418	Back pain	11	-0.00109283	0.0014173	-0.771067	0.440744	0.282563	0.4414	0.783239
PGS001764	WA MO in tract superior longitudinal fasciculus (L)	HP:0003418	Back pain	11	-0.00102504	0.00138568	-0.739738	0.459532	0.280564	0.4674	0.783239
PGS001768	WA OD in tract medial lemniscus (L)	HP:0003418	Back pain	11	-0.000904468	0.00138343	-0.653785	0.513314	0.275505	0.5129	0.783239
PGS001769	WA OD in tract superior longitudinal fasciculus (L)	HP:0003418	Back pain	11	0.00203079	0.00141328	1.43694	0.150869	0.344616	0.1518	0.783239
PGS001773	Moderate-to-severe atopic dermatitis	HP:0003418	Back pain	11	0.000566899	0.00139015	0.407798	0.683459	0.264474	0.684	0.783239
PGS001779	Brugada syndrome	HP:0003418	Back pain	11	-0.00140932	0.00141615	-0.995172	0.319754	0.299276	0.3248	0.783239
PGS001784	Abdominal aortic aneurysm	HP:0003418	Back pain	11	0.0015951	0.00137897	1.15673	0.247499	0.313952	0.2528	0.783239
PGS001786	Appendectomy	HP:0003418	Back pain	11	-0.00204548	0.00138298	-1.47904	0.139263	0.349794	0.1411	0.783239
PGS001790	Heart Failure	HP:0003418	Back pain	11	0.000553008	0.00138736	0.398604	0.690221	0.26416	0.6976	0.783239
PGS001795	Uterine cancer	HP:0003418	Back pain	11	-0.000711935	0.00142345	-0.500148	0.617018	0.268016	0.6223	0.783239
PGS001800	Forced expiratory volume (FEV1)	HP:0003418	Back pain	11	-0.00111063	0.00142382	-0.780035	0.435448	0.28315	0.4338	0.783239
PGS001801	FEV1/FVC ratio	HP:0003418	Back pain	11	-0.00119764	0.00142653	-0.83955	0.401245	0.287221	0.3965	0.783239
PGS001810	Polycythemia vera	HP:0003418	Back pain	11	0.000861604	0.00134827	0.639043	0.522857	0.2747	0.5311	0.783239
PGS001879	Ganglion and cyst of synovium, tendon, and bursa	HP:0003418	Back pain	11	0.00203442	0.00137502	1.47956	0.139124	0.349859	0.1349	0.783239
PGS001985	logMAR in round (left/right)	HP:0003418	Back pain	11	0.00066528	0.00140875	0.472249	0.636793	0.26687	0.6326	0.783239
PGS002019	Benign neoplasm of colon	HP:0003418	Back pain	11	0.000499322	0.00143225	0.348628	0.7274	0.262583	0.7236	0.783239
PGS002021	Benign neoplasm of uterus	HP:0003418	Back pain	11	-0.00068761	0.00140771	-0.488461	0.625269	0.267528	0.6201	0.783239
PGS002022	Nontoxic multinodular goiter	HP:0003418	Back pain	11	-0.000544544	0.00138756	-0.392446	0.694764	0.263955	0.6915	0.783239
PGS002029	Disorders of lipoid metabolism	HP:0003418	Back pain	11	-0.00134164	0.00136535	-0.982636	0.325887	0.29823	0.3225	0.783239
PGS002031	Disorders of iron metabolism	HP:0003418	Back pain	11	0.000630376	0.00137623	0.458047	0.646961	0.266312	0.6319	0.783239
PGS002033	Overweight, obesity and other hyperalimentation	HP:0003418	Back pain	11	-0.000909512	0.00138844	-0.65506	0.512493	0.275575	0.5107	0.783239
PGS002035	Dementias	HP:0003418	Back pain	11	-0.000951635	0.00144439	-0.658848	0.510057	0.275785	0.5193	0.783239
PGS002042	Corneal dystrophy	HP:0003418	Back pain	11	-0.00161262	0.00139037	-1.15985	0.246228	0.314257	0.2401	0.783239
PGS002044	Cataract	HP:0003418	Back pain	11	0.000534043	0.00139359	0.383215	0.701595	0.263652	0.694	0.783239
PGS002045	Inflammation of the eye	HP:0003418	Back pain	11	0.000644803	0.00138613	0.465182	0.641844	0.26659	0.6496	0.783239
PGS002046	Otosclerosis	HP:0003418	Back pain	11	-0.00144602	0.00141328	-1.02317	0.306332	0.301662	0.3194	0.783239
PGS002049	Pulmonary heart disease	HP:0003418	Back pain	11	0.000760602	0.00139053	0.546986	0.58444	0.270088	0.5833	0.783239
PGS002050	Atrial fibrillation and flutter	HP:0003418	Back pain	11	-0.000696131	0.00142211	-0.489506	0.624529	0.267571	0.6257	0.783239
PGS002052	Occlusion and stenosis of precerebral arteries	HP:0003418	Back pain	11	-0.00213728	0.00139931	-1.52739	0.126798	0.355924	0.1278	0.783239
PGS002053	Cerebrovascular disease	HP:0003418	Back pain	11	-0.00184326	0.0014117	-1.3057	0.191782	0.329431	0.1964	0.783239
PGS002058	Hemorrhoids	HP:0003418	Back pain	11	-0.000564308	0.00141663	-0.398346	0.690411	0.264152	0.6914	0.783239
PGS002063	Esophagitis, GERD and related diseases	HP:0003418	Back pain	11	0.000690893	0.00139021	0.49697	0.619256	0.267882	0.6259	0.783239
PGS002064	Appendiceal conditions	HP:0003418	Back pain	11	0.00142804	0.00139585	1.02306	0.306383	0.301653	0.3085	0.783239
PGS002066	Ulcerative colitis	HP:0003418	Back pain	11	-0.00112637	0.00138805	-0.811478	0.417173	0.285263	0.4147	0.783239
PGS002067	Celiac disease	HP:0003418	Back pain	11	-0.00201387	0.00138626	-1.45274	0.146428	0.346542	0.14	0.783239
PGS002068	Diverticulosis	HP:0003418	Back pain	11	0.00106036	0.00143001	0.741506	0.45846	0.280674	0.4602	0.783239
PGS002069	Functional digestive disorders	HP:0003418	Back pain	11	-0.00220502	0.0014093	-1.56463	0.117805	0.360779	0.1234	0.783239
PGS002070	Anal and rectal polyp	HP:0003418	Back pain	11	-0.000590025	0.00138679	-0.425461	0.670539	0.265095	0.6649	0.783239
PGS002071	Other chronic nonalcoholic liver disease	HP:0003418	Back pain	11	-0.000561852	0.00140503	-0.399888	0.689275	0.264204	0.6871	0.783239
PGS002073	Other biliary tract disease	HP:0003418	Back pain	11	-0.000574726	0.00138942	-0.413644	0.679172	0.264676	0.685	0.783239
PGS002075	Urinary calculus	HP:0003418	Back pain	11	-0.000966785	0.00138773	-0.696667	0.48608	0.277951	0.4839	0.783239
PGS002076	Hyperplasia of prostate	HP:0003418	Back pain	11	-0.000808882	0.00139759	-0.578771	0.562799	0.271599	0.5615	0.783239
PGS002077	Endometriosis	HP:0003418	Back pain	11	-0.00103598	0.00142322	-0.72791	0.466741	0.279831	0.4633	0.783239
PGS002078	Genital prolapse	HP:0003418	Back pain	11	-0.000664588	0.00137918	-0.48187	0.629943	0.267258	0.6287	0.783239
PGS002080	Rhesus isoimmunization in pregnancy	HP:0003418	Back pain	11	0.00123719	0.00140789	0.878756	0.379623	0.290065	0.385	0.783239
PGS002081	Superficial cellulitis and abscess	HP:0003418	Back pain	11	0.00162439	0.00140153	1.15901	0.246569	0.314175	0.2435	0.783239
PGS002082	Lupus (localized and systemic)	HP:0003418	Back pain	11	-0.000850563	0.00139326	-0.610485	0.541599	0.273192	0.5387	0.783239
PGS002084	Sarcoidosis	HP:0003418	Back pain	11	-0.0020459	0.00138487	-1.47732	0.139723	0.349579	0.1394	0.783239
PGS002085	Seborrheic keratosis	HP:0003418	Back pain	11	0.00056046	0.00136113	0.41176	0.680552	0.264611	0.6747	0.783239
PGS002086	Diseases of hair and hair follicles	HP:0003418	Back pain	11	0.00161063	0.00141816	1.13572	0.25619	0.311919	0.2562	0.783239
PGS002087	Sebaceous cyst	HP:0003418	Back pain	11	0.00140081	0.00143466	0.976402	0.328965	0.297714	0.3271	0.783239
PGS002088	Rheumatoid arthritis	HP:0003418	Back pain	11	0.00159302	0.00140138	1.13675	0.255756	0.312018	0.256	0.783239
PGS002089	Ankylosing spondylitis	HP:0003418	Back pain	11	-0.00148608	0.00143523	-1.03543	0.300572	0.302728	0.2866	0.783239
PGS002090	Other arthropathies	HP:0003418	Back pain	11	0.00187318	0.0013721	1.36519	0.172323	0.336135	0.1739	0.783239
PGS002091	Polymyalgia Rheumatica	HP:0003418	Back pain	11	0.00146504	0.00138158	1.06041	0.289068	0.304937	0.2876	0.783239
PGS002092	Contracture of palmar fascia [Dupuytren's disease]	HP:0003418	Back pain	11	0.000997807	0.00139982	0.712813	0.476032	0.278912	0.4695	0.783239
PGS002096	Abdominal pain	HP:0003418	Back pain	11	-0.00161096	0.00139758	-1.15268	0.249158	0.313557	0.2422	0.783239
PGS002097	Allergy/adverse effect of penicillin	HP:0003418	Back pain	11	0.000601195	0.00139591	0.430682	0.666739	0.265284	0.6645	0.783239
PGS002099	Albumin	HP:0003418	Back pain	11	0.00177996	0.00137293	1.29647	0.19494	0.328418	0.191	0.783239
PGS002100	Ankle spacing width	HP:0003418	Back pain	11	-0.00131723	0.00138549	-0.950732	0.341837	0.295625	0.3459	0.783239
PGS002101	Apolipoprotein A	HP:0003418	Back pain	11	0.00103116	0.00141988	0.726227	0.467772	0.279727	0.4578	0.783239
PGS002102	Apolipoprotein B	HP:0003418	Back pain	11	-0.00184811	0.00141323	-1.30771	0.191097	0.329654	0.1926	0.783239
PGS002103	avMSE	HP:0003418	Back pain	11	-0.000648729	0.00138154	-0.469568	0.638707	0.266763	0.6425	0.783239
PGS002105	Birth weight	HP:0003418	Back pain	11	-0.00178008	0.00138083	-1.28913	0.197478	0.327618	0.197	0.783239
PGS002106	Calcium	HP:0003418	Back pain	11	0.00187905	0.00140979	1.33286	0.182707	0.332455	0.1807	0.783239
PGS002107	Diagnosed with coeliac disease or gluten sensitivity	HP:0003418	Back pain	11	-0.00147519	0.0013935	-1.05863	0.289878	0.304778	0.2896	0.783239
PGS002108	Cholesterol	HP:0003418	Back pain	11	-0.00136426	0.00139051	-0.981123	0.326632	0.298104	0.3257	0.783239
PGS002110	Skin colour	HP:0003418	Back pain	11	0.00157029	0.0014097	1.11392	0.265427	0.309849	0.2534	0.783239
PGS002116	P duration	HP:0003418	Back pain	11	-0.000783858	0.00141841	-0.552632	0.580568	0.27035	0.5758	0.783239
PGS002118	PQ interval	HP:0003418	Back pain	11	0.00141946	0.00138936	1.02167	0.307041	0.301533	0.3096	0.783239
PGS002119	QT interval	HP:0003418	Back pain	11	0.00157636	0.00139513	1.1299	0.258632	0.311362	0.2572	0.783239
PGS002123	Red blood cell (erythrocyte) count	HP:0003418	Back pain	11	0.000839525	0.00138452	0.606367	0.544329	0.272981	0.5405	0.783239
PGS002127	Age at first live birth	HP:0003418	Back pain	11	0.0015371	0.00138687	1.10832	0.267835	0.309324	0.2636	0.783239
PGS002133	Body fat percentage	HP:0003418	Back pain	11	-0.00131532	0.00137161	-0.958961	0.337676	0.296289	0.3339	0.783239
PGS002135	Fluid intelligence score	HP:0003418	Back pain	11	-0.000694044	0.00140619	-0.493565	0.621659	0.26774	0.6209	0.783239
PGS002142	Haemoglobin concentration	HP:0003418	Back pain	11	-0.000747825	0.00137668	-0.543211	0.587036	0.269914	0.5917	0.783239
PGS002143	Hand grip strength (mean of both)	HP:0003418	Back pain	11	-0.000960264	0.00139117	-0.690258	0.4901	0.277575	0.4927	0.783239
PGS002146	Standing height	HP:0003418	Back pain	11	0.000657976	0.00138286	0.475808	0.634255	0.267012	0.6375	0.783239
PGS002147	Immature reticulocyte fraction	HP:0003418	Back pain	11	-0.00124134	0.00139611	-0.88914	0.374018	0.290841	0.3778	0.783239
PGS002148	Average total household income before tax	HP:0003418	Back pain	11	0.00143113	0.0013912	1.0287	0.303727	0.302141	0.3012	0.783239
PGS002149	Sleeplessness / insomnia	HP:0003418	Back pain	11	0.00207518	0.0014117	1.46999	0.141698	0.348668	0.1439	0.783239
PGS002150	LDL direct	HP:0003418	Back pain	11	-0.00189282	0.00140104	-1.35101	0.176822	0.33451	0.1806	0.783239
PGS002151	Handedness (chirality/laterality)	HP:0003418	Back pain	11	-0.000749017	0.00140607	-0.532702	0.59429	0.269436	0.5942	0.783239
PGS002152	Alcohol intake frequency	HP:0003418	Back pain	11	-0.00198392	0.00139852	-1.41858	0.156152	0.342405	0.151	0.783239
PGS002153	General happiness with own health	HP:0003418	Back pain	11	-0.00121112	0.00139436	-0.868587	0.385161	0.289315	0.3829	0.783239
PGS002154	General happiness	HP:0003418	Back pain	11	-0.00117388	0.00137794	-0.851914	0.394348	0.288104	0.397	0.783239
PGS002155	Ease of skin tanning	HP:0003418	Back pain	11	-0.00115469	0.00139313	-0.828843	0.407277	0.286466	0.4108	0.783239
PGS002157	Alkaline phosphatase	HP:0003418	Back pain	11	-0.00107543	0.00136374	-0.788592	0.43043	0.283717	0.4276	0.783239
PGS002158	Alanine aminotransferase	HP:0003418	Back pain	11	0.00185356	0.0013777	1.3454	0.178626	0.333872	0.1772	0.783239
PGS002159	Aspartate aminotransferase	HP:0003418	Back pain	11	0.00186202	0.00138792	1.34159	0.179858	0.33344	0.1813	0.783239
PGS002160	Total bilirubin	HP:0003418	Back pain	11	-0.000625367	0.00140682	-0.444525	0.656703	0.265796	0.6599	0.783239
PGS002166	QRS duration	HP:0003418	Back pain	11	0.00147652	0.0013905	1.06186	0.288407	0.305068	0.2931	0.783239
PGS002167	Eosinophil percentage	HP:0003418	Back pain	11	-0.00129426	0.00140472	-0.921366	0.356953	0.293304	0.3541	0.783239
PGS002169	Whole body fat mass	HP:0003418	Back pain	11	-0.00128284	0.00136212	-0.941797	0.346393	0.294911	0.3515	0.783239
PGS002173	Heel bone mineral density (BMD)	HP:0003418	Back pain	11	0.00182288	0.00144231	1.26386	0.206406	0.324895	0.21	0.783239
PGS002174	Heel Broadband ultrasound attenuation, direct entry	HP:0003418	Back pain	11	0.00128731	0.00144326	0.891941	0.372515	0.291051	0.3675	0.783239
PGS002175	Speed of sound through heel	HP:0003418	Back pain	11	0.00192067	0.00142847	1.34457	0.178894	0.333777	0.1759	0.783239
PGS002176	Hip circumference	HP:0003418	Back pain	11	-0.000452046	0.00137792	-0.328065	0.742891	0.261995	0.7413	0.783239
PGS002178	IGF-1	HP:0003418	Back pain	11	-0.00157344	0.00138425	-1.13667	0.255791	0.31201	0.2606	0.783239
PGS002179	Impedance of whole body	HP:0003418	Back pain	11	0.00141347	0.00136699	1.034	0.301241	0.302603	0.3092	0.783239
PGS002181	Lipoprotein A	HP:0003418	Back pain	11	-0.000746403	0.00139708	-0.534261	0.593211	0.269507	0.5974	0.783239
PGS002184	Mean carotid IMT (intima-medial thickness) at 120/150/210/240 degrees	HP:0003418	Back pain	11	-0.00188679	0.00141718	-1.33137	0.183197	0.332287	0.1843	0.783239
PGS002185	Microalbumin in urine	HP:0003418	Back pain	11	-0.00110734	0.00141748	-0.781206	0.43476	0.283227	0.435	0.783239
PGS002188	Platelet crit	HP:0003418	Back pain	11	0.000568234	0.00139964	0.405987	0.684789	0.264411	0.6806	0.783239
PGS002189	Mean platelet (thrombocyte) volume	HP:0003418	Back pain	11	-0.00138514	0.00139415	-0.993537	0.32055	0.299139	0.3247	0.783239
PGS002192	Potassium in urine	HP:0003418	Back pain	11	0.000432067	0.00141104	0.306204	0.759476	0.261409	0.7509	0.783239
PGS002193	Pulse rate, automated reading	HP:0003418	Back pain	11	-0.000926153	0.00136625	-0.677882	0.497913	0.27686	0.4924	0.783239
PGS002195	Sex hormone binding globulin (SHBG)	HP:0003418	Back pain	11	-0.00186983	0.00141125	-1.32495	0.185315	0.331568	0.1862	0.783239
PGS002196	Sleep duration	HP:0003418	Back pain	11	0.00100136	0.00140027	0.715122	0.474604	0.279051	0.4714	0.783239
PGS002198	Urea	HP:0003418	Back pain	11	-0.00104662	0.00141864	-0.737762	0.460732	0.28044	0.4619	0.783239
PGS002199	Ventricular rate	HP:0003418	Back pain	11	-0.00104164	0.00139995	-0.744053	0.456919	0.280834	0.4613	0.783239
PGS002201	Waist circumference	HP:0003418	Back pain	11	-0.00210484	0.00135676	-1.55137	0.120947	0.359038	0.1215	0.783239
PGS002203	Lymphocyte percentage	HP:0003418	Back pain	11	-0.00139959	0.00136248	-1.02724	0.304415	0.302014	0.3027	0.783239
PGS002204	Hair/balding pattern	HP:0003418	Back pain	11	-0.000439508	0.00136911	-0.321018	0.748225	0.261801	0.7482	0.783239
PGS002205	Testosterone (male only)	HP:0003418	Back pain	11	-0.00169706	0.00140992	-1.20365	0.228844	0.318626	0.2232	0.783239
PGS002206	Mean corpuscular haemoglobin	HP:0003418	Back pain	11	-0.00206811	0.00139275	-1.48492	0.137699	0.350529	0.1356	0.783239
PGS002207	Mean corpuscular volume	HP:0003418	Back pain	11	-0.00197221	0.00138695	-1.42198	0.155164	0.342812	0.1563	0.783239
PGS002209	Morning/evening person (chronotype)	HP:0003418	Back pain	11	-0.000867948	0.00139552	-0.621955	0.534031	0.27379	0.5356	0.783239
PGS002210	Use of sun/uv protection	HP:0003418	Back pain	11	-0.000698322	0.00138343	-0.504776	0.613763	0.268212	0.6123	0.783239
PGS002211	Myopia diagnosis	HP:0003418	Back pain	11	0.00102313	0.00137188	0.745786	0.455871	0.280943	0.4552	0.783239
PGS002212	Daytime dozing / sleeping (narcolepsy)	HP:0003418	Back pain	11	-0.000599349	0.00138752	-0.431956	0.665813	0.265331	0.6678	0.783239
PGS002213	Neuroticism score	HP:0003418	Back pain	11	-0.00131927	0.00139827	-0.943497	0.345523	0.295047	0.3452	0.783239
PGS002214	Neutrophil percentage	HP:0003418	Back pain	11	0.00123282	0.00136601	0.902501	0.366883	0.291851	0.3654	0.783239
PGS002216	Phosphate	HP:0003418	Back pain	11	-0.00165545	0.00139916	-1.18317	0.236859	0.316563	0.2333	0.783239
PGS002218	Overall health rating	HP:0003418	Back pain	11	-0.00117772	0.00138116	-0.852705	0.393909	0.288161	0.3898	0.783239
PGS002222	Ever contemplated self-harm / Recent thoughts of suicide or self-harm	HP:0003418	Back pain	11	0.000831307	0.00140066	0.593512	0.552895	0.272329	0.5592	0.783239
PGS002223	Sensitive stomach	HP:0003418	Back pain	11	0.000619114	0.0013647	0.453664	0.650112	0.266143	0.6434	0.783239
PGS002224	Sitting height	HP:0003418	Back pain	11	-0.000461268	0.00140464	-0.328388	0.742647	0.262004	0.7314	0.783239
PGS002226	Sodium in urine	HP:0003418	Back pain	11	0.000784939	0.00138829	0.565399	0.571856	0.270953	0.5656	0.783239
PGS002229	Urate	HP:0003418	Back pain	11	0.00132485	0.00140603	0.942265	0.346153	0.294949	0.3604	0.783239
PGS002230	Water intake	HP:0003418	Back pain	11	0.00130031	0.00136553	0.952233	0.341076	0.295746	0.3445	0.783239
PGS002232	Stool Frequency	HP:0003418	Back pain	11	0.000717219	0.00138259	0.51875	0.603984	0.268817	0.6117	0.783239
PGS002236	Ascending aorta diameter (MRI-derived)	HP:0003418	Back pain	11	-0.000799457	0.00140692	-0.568233	0.569931	0.271089	0.5695	0.783239
PGS002237	Chronic Kidney Disease (stage 3 or greater)	HP:0003418	Back pain	11	0.0007921	0.00142389	0.556293	0.578063	0.270522	0.5728	0.783239
PGS002242	Breast cancer	HP:0003418	Back pain	11	0.00173411	0.00139886	1.23967	0.215222	0.322339	0.2135	0.783239
PGS002245	Liver fat (MRI-derived)	HP:0003418	Back pain	11	0.000732321	0.00138626	0.528271	0.597361	0.269238	0.6021	0.783239
PGS002247	Melanoma	HP:0003418	Back pain	11	-0.00140136	0.00141206	-0.992422	0.321093	0.299046	0.3147	0.783239
PGS002248	Childhood asthma	HP:0003418	Back pain	11	0.00132705	0.0014135	0.938838	0.34791	0.294677	0.3463	0.783239
PGS002250	Epithelial ovarian cancer	HP:0003418	Back pain	11	-0.00157385	0.00140705	-1.11854	0.263449	0.310284	0.2698	0.783239
PGS002254	Physical activity (self-reported)	HP:0003418	Back pain	11	0.000747332	0.00140429	0.532177	0.594653	0.269413	0.5993	0.783239
PGS002261	Neuroblastoma	HP:0003418	Back pain	11	-0.00109329	0.00141005	-0.775359	0.438205	0.282843	0.4318	0.783239
PGS002263	Uterine fibroids	HP:0003418	Back pain	11	-0.0010805	0.00142347	-0.75906	0.447892	0.281787	0.4534	0.783239
PGS002266	Nonsyndromic cleft lip with or without cleft palate	HP:0003418	Back pain	11	0.00137994	0.00138197	0.998531	0.318124	0.299559	0.3174	0.783239
PGS002267	Ascending thoracic aortic diameter	HP:0003418	Back pain	11	0.000564459	0.00140216	0.402564	0.687305	0.264294	0.6761	0.783239
PGS002269	Age-related macular degeneration	HP:0003418	Back pain	11	0.000620989	0.00138906	0.447058	0.654874	0.265891	0.6546	0.783239
PGS002271	Mitral valve prolapse	HP:0003418	Back pain	11	-0.00130038	0.00140372	-0.926378	0.354344	0.293695	0.3495	0.783239
PGS002273	COVID-19 infection	HP:0003418	Back pain	11	-0.00174848	0.00140298	-1.24627	0.21279	0.323032	0.2201	0.783239
PGS002276	QTc duration	HP:0003418	Back pain	11	0.00167676	0.00138173	1.21352	0.225051	0.319633	0.2274	0.783239
PGS002278	Supranormal left ventricular ejection fraction	HP:0003418	Back pain	11	-0.000512278	0.00137871	-0.371562	0.710252	0.26328	0.7116	0.783239
PGS002282	Nonalcoholic fatty liver disease	HP:0003418	Back pain	11	0.0010747	0.00137857	0.779573	0.435721	0.28312	0.4436	0.783239
PGS002288	Pelvic organ prolapse	HP:0003418	Back pain	11	0.000568429	0.00137444	0.413573	0.679225	0.264674	0.6862	0.783239
PGS002290	Uric acid level	HP:0003418	Back pain	11	-0.00121372	0.00141876	-0.855477	0.392374	0.288361	0.3956	0.783239
PGS002291	Nasopharyngeal carcinoma	HP:0003418	Back pain	11	-0.00102108	0.0014038	-0.727364	0.467075	0.279797	0.474	0.783239
PGS002292	Keratoconus	HP:0003418	Back pain	11	0.000452205	0.00139399	0.324397	0.745666	0.261894	0.7431	0.783239
PGS002295	Insulin growth-like factor-1 level	HP:0003418	Back pain	11	-0.000761105	0.00139864	-0.544175	0.586373	0.269958	0.5896	0.783239
PGS002298	Esophageal cancer	HP:0003418	Back pain	11	-0.000895109	0.00136269	-0.65687	0.511328	0.275676	0.5151	0.783239
PGS002299	Gastric cancer	HP:0003418	Back pain	11	0.00164985	0.00138584	1.19051	0.233967	0.317298	0.2407	0.783239
PGS002304	Follicular lymphoma	HP:0003418	Back pain	11	0.00122644	0.00141964	0.86391	0.387725	0.288973	0.3871	0.783239
PGS002309	Number of children ever born	HP:0003418	Back pain	11	0.00187008	0.00137616	1.35891	0.174303	0.335414	0.1675	0.783239
PGS002310	Age of Menarche	HP:0003418	Back pain	11	-0.000814024	0.00137682	-0.591237	0.554418	0.272215	0.5423	0.783239
PGS002312	Autoimmune disease	HP:0003418	Back pain	11	0.000489589	0.00138955	0.352336	0.724618	0.262692	0.7304	0.783239
PGS002315	Bone Mineral Density	HP:0003418	Back pain	11	0.000943457	0.00141895	0.664896	0.506182	0.276124	0.5071	0.783239
PGS002318	Chronotype (morning person)	HP:0003418	Back pain	11	0.000917643	0.00137779	0.666026	0.505459	0.276187	0.5139	0.783239
PGS002319	College education	HP:0003418	Back pain	11	0.00103007	0.00137762	0.747718	0.454704	0.281065	0.4599	0.783239
PGS002321	Diabetes (any type)	HP:0003418	Back pain	11	-0.000486425	0.00138118	-0.35218	0.724734	0.262688	0.7322	0.783239
PGS002324	Endocrine and diabetes diseases	HP:0003418	Back pain	11	-0.000464536	0.0013911	-0.333935	0.738458	0.262159	0.7344	0.783239
PGS002325	Eosinophil count	HP:0003418	Back pain	11	-0.00150713	0.00139873	-1.0775	0.281367	0.30648	0.2825	0.783239
PGS002327	Forced Vital Capacity	HP:0003418	Back pain	11	0.00102181	0.00140517	0.727181	0.467187	0.279786	0.457	0.783239
PGS002331	HbA1c	HP:0003418	Back pain	11	0.000512488	0.00136956	0.374199	0.70829	0.263364	0.7167	0.783239
PGS002336	Hypothyroidism	HP:0003418	Back pain	11	-0.000529204	0.00140268	-0.37728	0.706	0.263461	0.7097	0.783239
PGS002340	Mean Platelet Volume	HP:0003418	Back pain	11	-0.00112839	0.00140257	-0.804516	0.42118	0.284788	0.4175	0.783239
PGS002341	Monocyte Count	HP:0003418	Back pain	11	0.00144791	0.00140676	1.02926	0.303465	0.302189	0.3071	0.783239
PGS002342	Neuroticism	HP:0003418	Back pain	11	-0.00186455	0.00139232	-1.33917	0.180643	0.333167	0.1793	0.783239
PGS002343	Platelet count	HP:0003418	Back pain	11	0.000541086	0.00138017	0.392044	0.695061	0.263941	0.7003	0.783239
PGS002345	Red Blood Cell Count	HP:0003418	Back pain	11	0.00110851	0.00140345	0.789849	0.429695	0.283801	0.4304	0.783239
PGS002346	Red Blood Cell Distribution Width	HP:0003418	Back pain	11	0.00184746	0.00139003	1.32907	0.183952	0.33203	0.1883	0.783239
PGS002351	Thyroid (self-reported conditions)	HP:0003418	Back pain	11	-0.00116724	0.00139028	-0.839572	0.401233	0.287222	0.4115	0.783239
PGS002356	Waist-Hip Ratio	HP:0003418	Back pain	11	-0.00187254	0.00138869	-1.34842	0.177654	0.334215	0.1778	0.783239
PGS002357	White Blood Count	HP:0003418	Back pain	11	-0.00067472	0.00140248	-0.481089	0.630497	0.267226	0.6371	0.783239
PGS002725	Ischemic stroke	HP:0003418	Back pain	11	-0.00072626	0.00139588	-0.520287	0.602913	0.268884	0.613	0.783239
PGS002726	Multiple sclerosis	HP:0003418	Back pain	11	-0.00193384	0.00139025	-1.39101	0.164354	0.339137	0.1663	0.783239
PGS002730	LDL lowering in response to statin	HP:0003418	Back pain	11	0.00144044	0.00138909	1.03697	0.299855	0.302862	0.2973	0.783239
PGS002732	Chronic elevation of alanine aminotransferase	HP:0003418	Back pain	11	-0.00127811	0.00135789	-0.941248	0.346674	0.294868	0.3402	0.783239
PGS002737	Endometrial cancer	HP:0003418	Back pain	11	-0.000828104	0.00140606	-0.588951	0.55595	0.272101	0.56	0.783239
PGS002738	Alcohol use disorder	HP:0003418	Back pain	11	-0.00122395	0.00139434	-0.877797	0.380143	0.289994	0.3723	0.783239
PGS002749	Total knee replacement	HP:0003418	Back pain	11	0.000495004	0.00137161	0.360892	0.718212	0.26295	0.7244	0.783239
PGS002750	Total hip replacement	HP:0003418	Back pain	11	0.000686802	0.00139511	0.492291	0.622559	0.267686	0.6246	0.783239
PGS002755	Atopic dermatitis	HP:0003418	Back pain	11	0.000948735	0.00142947	0.663698	0.506948	0.276056	0.5039	0.783239
PGS002759	Depression	HP:0003418	Back pain	11	-0.000543059	0.00138133	-0.393142	0.69425	0.263978	0.6961	0.783239
PGS002760	Epilepsy	HP:0003418	Back pain	11	-0.00159797	0.0014019	-1.13986	0.254461	0.312316	0.2561	0.783239
PGS002761	Glaucoma	HP:0003418	Back pain	11	-0.000567062	0.00138353	-0.409865	0.681942	0.264545	0.6781	0.783239
PGS002762	Gout	HP:0003418	Back pain	11	0.000670056	0.00138722	0.483022	0.629125	0.267305	0.6356	0.783239
PGS002763	Hip osteoarthritis	HP:0003418	Back pain	11	-0.000824114	0.00139356	-0.591373	0.554327	0.272222	0.5508	0.783239
PGS002764	Hypercholesterolemia	HP:0003418	Back pain	11	-0.00138371	0.00139635	-0.990947	0.321813	0.298922	0.319	0.783239
PGS002767	Knee osteoarthritis	HP:0003418	Back pain	11	0.00151546	0.00138073	1.09757	0.272502	0.308323	0.2607	0.783239
PGS002768	Osteoporosis	HP:0003418	Back pain	11	-0.00115018	0.00144079	-0.798295	0.424779	0.284367	0.4266	0.783239
PGS002769	Seropositive rheumatoid arthritis	HP:0003418	Back pain	11	0.00166894	0.00140344	1.18918	0.234487	0.317165	0.2293	0.783239
PGS002770	Stroke	HP:0003418	Back pain	11	-0.000691599	0.00141011	-0.490457	0.623856	0.26761	0.6217	0.783239
PGS002774	Incident atrial fibrillation	HP:0003418	Back pain	11	0.00111271	0.00142078	0.78317	0.433606	0.283357	0.4265	0.783239
PGS002780	Incident type 2 diabetes	HP:0003418	Back pain	11	0.00157913	0.00140628	1.12291	0.261588	0.310698	0.2689	0.783239
PGS002782	nonHDL Cholesterol	HP:0003418	Back pain	11	-0.000737936	0.00136943	-0.538865	0.590031	0.269715	0.5999	0.783239
PGS002786	Bipolar disorder	HP:0003418	Back pain	11	0.000515508	0.00143492	0.359259	0.719433	0.262901	0.7246	0.783239
PGS002787	Type 1 bipolar disorder	HP:0003418	Back pain	11	0.00106672	0.00141712	0.75274	0.451681	0.281383	0.4541	0.783239
PGS002788	Type 2 bipolar disorder	HP:0003418	Back pain	11	0.000814247	0.00140471	0.579655	0.562202	0.271643	0.5682	0.783239
PGS002790	Autism spectrum disorder	HP:0003418	Back pain	11	-0.00171025	0.00140231	-1.2196	0.222738	0.320257	0.2183	0.783239
PGS002812	Gluteofemoral adipose tissue volumes adjusted for BMI and height	HP:0003418	Back pain	11	0.0015934	0.0014227	1.11998	0.262835	0.31042	0.2673	0.783239
PGS002853	BMI	HP:0003418	Back pain	11	0.000448895	0.0013555	0.331166	0.740549	0.262081	0.7385	0.783239
PGS002892	Diastolic Blood Pressure	HP:0003418	Back pain	11	-0.00154575	0.00139409	-1.10878	0.267636	0.309367	0.2631	0.783239
PGS002912	Drinking Status	HP:0003418	Back pain	11	-0.000899088	0.00138847	-0.64754	0.517345	0.275161	0.5054	0.783239
PGS002922	Estradiol	HP:0003418	Back pain	11	-0.000925931	0.00142806	-0.648382	0.516801	0.275208	0.5158	0.783239
PGS002932	Fasting Plasma Glucose	HP:0003418	Back pain	11	-0.00181938	0.00139619	-1.3031	0.192668	0.329145	0.1872	0.783239
PGS002957	HDL	HP:0003418	Back pain	11	0.000708796	0.00139201	0.50919	0.610667	0.268401	0.6138	0.783239
PGS002972	Height	HP:0003418	Back pain	11	0.000687733	0.00142668	0.482051	0.629814	0.267265	0.6264	0.783239
PGS003037	LDL	HP:0003418	Back pain	11	-0.000979455	0.00139263	-0.703315	0.481929	0.278344	0.4732	0.783239
PGS003043	Polyunsatturated Fatty Acids	HP:0003418	Back pain	11	0.00187287	0.00139709	1.34055	0.180196	0.333322	0.1778	0.783239
PGS003072	Systolic Blood Pressure	HP:0003418	Back pain	11	-0.00122666	0.00139051	-0.882166	0.377776	0.290319	0.3793	0.783239
PGS003092	Type 2 Diabetes	HP:0003418	Back pain	11	0.000732564	0.00136818	0.535431	0.592402	0.269559	0.5909	0.783239
PGS003133	Thinness	HP:0003418	Back pain	11	0.00192088	0.00144698	1.32751	0.184468	0.331855	0.1876	0.783239
PGS003147	Triglycerides	HP:0003418	Back pain	11	-0.000496014	0.00137082	-0.361838	0.717505	0.262979	0.7126	0.783239
PGS003162	Vitamin B12	HP:0003418	Back pain	11	0.000846618	0.00141388	0.598791	0.54937	0.272595	0.5519	0.783239
PGS003177	Vitamin D	HP:0003418	Back pain	11	-0.00107256	0.00145214	-0.738603	0.460222	0.280493	0.4476	0.783239
PGS003212	Sleep Apnea	HP:0003418	Back pain	11	-0.00110846	0.00140623	-0.788252	0.430628	0.283694	0.4242	0.783239
PGS003227	estimated glomerular filtration rate	HP:0003418	Back pain	11	0.000888934	0.00138837	0.640272	0.522058	0.274766	0.5233	0.783239
PGS003242	Creatine	HP:0003418	Back pain	11	-0.000839821	0.00140892	-0.596075	0.551182	0.272458	0.55	0.783239
PGS003308	estimated glomerular filtration rate (Cystatin C)	HP:0003418	Back pain	11	-0.00119479	0.00139249	-0.858018	0.390969	0.288545	0.3947	0.783239
PGS003330	Factor VIII levels	HP:0003418	Back pain	11	0.000931275	0.00138905	0.67044	0.502643	0.276436	0.5045	0.783239
PGS003332	Venous thromboembolism	HP:0003418	Back pain	11	-0.000485316	0.00138242	-0.351063	0.725572	0.262655	0.7245	0.783239
PGS003335	Bladder cancer	HP:0003418	Back pain	11	0.00144545	0.00139023	1.03972	0.298576	0.303103	0.3011	0.783239
PGS003354	Childhood steroid-sensitive nephrotic syndrome	HP:0003418	Back pain	11	0.00131079	0.00140091	0.935665	0.349541	0.294425	0.3492	0.783239
PGS003381	Uterine endometrial carcinoma	HP:0003418	Back pain	11	0.00114724	0.00139543	0.822145	0.411077	0.285999	0.4131	0.783239
PGS003382	Skin cutaneous melanoma	HP:0003418	Back pain	11	0.000576265	0.00140804	0.409268	0.68238	0.264524	0.6805	0.783239
PGS003385	Ovarian serous carcinoma	HP:0003418	Back pain	11	-0.000827651	0.00140638	-0.588497	0.556255	0.272079	0.5524	0.783239
PGS003388	Esophageal adenocarcinoma	HP:0003418	Back pain	11	0.000433748	0.00137554	0.31533	0.752539	0.261649	0.751	0.783239
PGS003389	Cervical cancer	HP:0003418	Back pain	11	-0.000762094	0.0013883	-0.548939	0.583099	0.270178	0.5802	0.783239
PGS003390	Head and neck squamous cell carcinoma	HP:0003418	Back pain	11	-0.00164191	0.00142483	-1.15236	0.24929	0.313526	0.2467	0.783239
PGS003391	Lung cancer	HP:0003418	Back pain	11	-0.00147751	0.00140982	-1.04802	0.294738	0.303834	0.2916	0.783239
PGS003392	Lung squamous cell carcinoma	HP:0003418	Back pain	11	-0.00152397	0.00140875	-1.08179	0.279458	0.306871	0.2778	0.783239
PGS003393	Lung adenocarcinoma	HP:0003418	Back pain	11	0.000862835	0.00137644	0.626862	0.53081	0.274048	0.5219	0.783239
PGS003400	Obesity	HP:0003418	Back pain	11	-0.00136807	0.00137065	-0.998114	0.318326	0.299524	0.3199	0.783239
PGS003406	Intracranial aneurysm	HP:0003418	Back pain	11	-0.000465833	0.00140898	-0.330617	0.740963	0.262066	0.742	0.783239
PGS001755	WA MD in tract superior thalamic radiation (L)	HP:0000369	Low-set ears	14	-0.00117171	0.00156361	-0.749363	0.453713	0.0952402	0.4594	0.78325
PGS002101	Apolipoprotein A	HP:0005743	Avascular necrosis of the capital femoral epiphysis	8	-0.000702978	0.00121156	-0.580223	0.561819	0.293233	0.5598	0.783276
PGS002250	Epithelial ovarian cancer	HP:0001336	Myoclonus	9	-0.000609465	0.00127355	-0.478556	0.632299	0.265551	0.6292	0.783285
PGS001138	Rheumatoid factor [> 16 IU/mL]	HP:0011787	Central hypothyroidism	7	0.000165823	0.00110874	0.149559	0.881125	0.165587	0.8732	0.783332
PGS001140	Seborrheic keratosis (time-to-event)	HP:0011787	Central hypothyroidism	7	0.000170971	0.00110375	0.154899	0.876914	0.165656	0.8756	0.783332
PGS001314	Acute myocardial infarction (time-to-event)	HP:0011787	Central hypothyroidism	7	0.000169894	0.00110279	0.154059	0.877576	0.165645	0.8759	0.783332
PGS001543	Volume of caudate (R)	HP:0011787	Central hypothyroidism	7	-0.000168666	0.00112457	-0.149982	0.880792	0.165593	0.8768	0.783332
PGS001764	WA MO in tract superior longitudinal fasciculus (L)	HP:0011787	Central hypothyroidism	7	0.000172945	0.00110696	0.156234	0.875862	0.165673	0.8773	0.783332
PGS001985	logMAR in round (left/right)	HP:0011787	Central hypothyroidism	7	0.000182051	0.00112531	0.161779	0.871494	0.165748	0.8753	0.783332
PGS000082	Ovarian cancer	HP:0009778	Short thumb	6	0.00294125	0.0010182	2.88866	0.00390403	0.401809	0.0052	0.783341
PGS000205	Risk-taking tendency (4-domain principal component model)	HP:0009778	Short thumb	6	-0.00198286	0.00102601	-1.93261	0.0534041	0.207836	0.0519	0.783341
PGS000233	Dickkopf-related protein 1 (Dkk-1) serum levels	HP:0009778	Short thumb	6	-0.00193442	0.00105266	-1.83765	0.0662392	0.192738	0.0672	0.783341
PGS000237	Fatty acid-binding protein, adipocyte (FABP4) serum levels	HP:0009778	Short thumb	6	-0.00200794	0.00102279	-1.9632	0.0497401	0.212861	0.0458	0.783341
PGS000245	Proheparin-binding EGF-like growth factor (HB-EGF) serum levels	HP:0009778	Short thumb	6	-0.00249984	0.00104316	-2.39641	0.0166339	0.292421	0.0175	0.783341
PGS000246	Hepatocyte growth factor (HGF) serum levels	HP:0009778	Short thumb	6	-0.00196745	0.00103119	-1.90794	0.0565193	0.203842	0.0557	0.783341
PGS000253	Interleukin-6 receptor subunit alpha (IL-6RA) serum levels	HP:0009778	Short thumb	6	-0.00195195	0.00103711	-1.88211	0.0599437	0.199713	0.0606	0.783341
PGS000254	Interleukin-8 (IL-8) serum levels	HP:0009778	Short thumb	6	-0.00201741	0.00103738	-1.94471	0.051928	0.209815	0.0478	0.783341
PGS000261	Membrane-bound aminopeptidase P (mAmP) serum levels	HP:0009778	Short thumb	6	-0.00205764	0.00103189	-1.99405	0.0462614	0.218007	0.0476	0.783341
PGS000274	Platelet-derived growth factor subunit B (PDGF_subunit_B) serum levels	HP:0009778	Short thumb	6	-0.0020461	0.00102969	-1.98711	0.0470254	0.216843	0.0485	0.783341
PGS000291	TNF-related apoptosis-inducing ligand receptor 2 (TRAIL-R2) serum levels	HP:0009778	Short thumb	6	-0.00183486	0.0010117	-1.81365	0.0698586	0.189042	0.0649	0.783341
PGS000430	Melanomas of skin (diagnosis or history)	HP:0009778	Short thumb	6	0.00243139	0.00102107	2.38122	0.0173339	0.289368	0.0191	0.783341
PGS000712	T2D (cases vs HbA1c filtered controls)	HP:0009778	Short thumb	6	-0.00199302	0.00102329	-1.94766	0.0515735	0.210299	0.0487	0.783341
PGS000713	T2D	HP:0009778	Short thumb	6	-0.00191439	0.0010253	-1.86715	0.0620046	0.197347	0.0599	0.783341
PGS000837	Insulin sensitivity index	HP:0009778	Short thumb	6	0.0028502	0.00103346	2.75793	0.00586151	0.370796	0.0058	0.783341
PGS000870	Cystic fibrosis related diabetes	HP:0009778	Short thumb	6	0.00193026	0.0010315	1.87132	0.0614246	0.198004	0.0637	0.783341
PGS000967	Coxarthrosis [arthrosis of hip] (time-to-event)	HP:0009778	Short thumb	6	-0.00253571	0.00104082	-2.43626	0.0149133	0.300528	0.0147	0.783341
PGS000976	JCV seropositivity for Human Polyomavirus JCV	HP:0009778	Short thumb	6	-0.00221955	0.00102884	-2.15733	0.0310801	0.246575	0.0304	0.783341
PGS000994	Tea intake	HP:0009778	Short thumb	6	-0.00244507	0.00105327	-2.32141	0.0203491	0.277526	0.0223	0.783341
PGS000997	Diverticular disease of intestine (time-to-event)	HP:0009778	Short thumb	6	0.00194505	0.00105867	1.83725	0.0662988	0.192676	0.0664	0.783341
PGS001005	Number of self reported cancers	HP:0009778	Short thumb	6	0.00208071	0.00105408	1.97396	0.0485023	0.214647	0.048	0.783341
PGS001010	PEF pred. ratio	HP:0009778	Short thumb	6	0.00204019	0.00104605	1.95037	0.0512497	0.210744	0.0539	0.783341
PGS001073	Duration of walks	HP:0009778	Short thumb	6	0.00191787	0.00104923	1.82789	0.0676921	0.191229	0.0678	0.783341
PGS001074	Types of physical activity in last 4 weeks (other exercises)	HP:0009778	Short thumb	6	0.00238447	0.0010329	2.30852	0.0210561	0.275013	0.0226	0.783341
PGS001076	Eosinophill %	HP:0009778	Short thumb	6	-0.00201355	0.0010197	-1.97465	0.0484241	0.214762	0.0519	0.783341
PGS001081	JC VP1 antigen for Human Polyomavirus JCV	HP:0009778	Short thumb	6	-0.00188202	0.00102885	-1.82924	0.0674887	0.191438	0.0625	0.783341
PGS001105	Body fat percentage (trunk fat)	HP:0009778	Short thumb	6	-0.00207479	0.0010401	-1.99479	0.0461801	0.218132	0.0433	0.783341
PGS001117	Started insulin within one year diagnosis of diabetes	HP:0009778	Short thumb	6	-0.00218535	0.00101972	-2.14309	0.0322077	0.243994	0.0288	0.783341
PGS001119	Left hand grip strength	HP:0009778	Short thumb	6	0.00190229	0.00102868	1.84926	0.0645448	0.194544	0.0667	0.783341
PGS001135	Arthritis (nos)	HP:0009778	Short thumb	6	0.0020106	0.00104243	1.92876	0.0538805	0.207209	0.0571	0.783341
PGS001180	Lung function (FEV1/FVC)	HP:0009778	Short thumb	6	0.00204092	0.00104605	1.95107	0.051167	0.210859	0.0485	0.783341
PGS001276	Retinal disorders in diseases classified elsewhere (time-to-event)	HP:0009778	Short thumb	6	-0.00224484	0.00103745	-2.1638	0.0305793	0.247752	0.027	0.783341
PGS001284	Allergic disease (hay fever, allergic rhinitis, or eczema)	HP:0009778	Short thumb	6	-0.00258799	0.00104361	-2.47985	0.013213	0.309545	0.0137	0.783341
PGS001285	Allergic disease (hay fever, rhinitis, or eczema) (diagnosed by doctor)	HP:0009778	Short thumb	6	-0.00291951	0.00104287	-2.79948	0.00515995	0.3805	0.0052	0.783341
PGS001294	Non-insulin-dependent diabetes (time-to-event)	HP:0009778	Short thumb	6	-0.00195371	0.00103351	-1.89037	0.0588307	0.201027	0.0587	0.783341
PGS001296	Insulin-dependent diabetes mellitus (time-to-event)	HP:0009778	Short thumb	6	-0.00190462	0.00102289	-1.86201	0.0627259	0.196539	0.0596	0.783341
PGS001328	Family history of diabetes	HP:0009778	Short thumb	6	-0.00205326	0.00103874	-1.97669	0.0481924	0.215102	0.0493	0.783341
PGS001335	Vascular/heart problems diagnosed by doctor High BP	HP:0009778	Short thumb	6	-0.0019738	0.00101002	-1.95422	0.0507925	0.211378	0.0568	0.783341
PGS001371	Age diabetes diagnosed	HP:0009778	Short thumb	6	0.00197352	0.00101498	1.94439	0.0519674	0.209761	0.0465	0.783341
PGS001374	Age stopped smoking	HP:0009778	Short thumb	6	0.00228637	0.0010355	2.20799	0.0273403	0.255891	0.0244	0.783341
PGS001376	Average number of times bowels opened per day	HP:0009778	Short thumb	6	-0.00214594	0.00104275	-2.05795	0.039704	0.228922	0.039	0.783341
PGS001386	Degree bothered by pain in arms/legs/joints in the past 3 months	HP:0009778	Short thumb	6	0.00244969	0.00104153	2.352	0.0187541	0.283545	0.0203	0.783341
PGS001440	Mean FA in superior cerebellar peduncle on FA skeleton (R)	HP:0009778	Short thumb	6	0.00229613	0.00102886	2.23173	0.0257262	0.26033	0.0262	0.783341
PGS001470	Mean ICVF in medial lemniscus on FA skeleton (R)	HP:0009778	Short thumb	6	0.00233647	0.00102452	2.28056	0.0226629	0.26961	0.0224	0.783341
PGS001491	Mean ICVF in uncinate fasciculus on FA skeleton (L)	HP:0009778	Short thumb	6	0.00275284	0.00102671	2.68123	0.00738607	0.35326	0.0061	0.783341
PGS001519	Position of pulse wave notch	HP:0009778	Short thumb	6	0.00221168	0.00102825	2.15093	0.0315831	0.245411	0.0334	0.783341
PGS001553	Volume of grey matter in Crus I Cerebellum (R)	HP:0009778	Short thumb	6	-0.00207382	0.00103175	-2.01001	0.0445432	0.220702	0.0419	0.783341
PGS001555	Volume of grey matter in Crus II Cerebellum (R)	HP:0009778	Short thumb	6	0.00206157	0.00107036	1.92605	0.0542174	0.20677	0.055	0.783341
PGS001580	Volume of grey matter in Occipital Fusiform Gyrus (L)	HP:0009778	Short thumb	6	0.00206357	0.00104178	1.98081	0.0477285	0.215789	0.047	0.783341
PGS001598	Volume of grey matter in Superior Frontal Gyrus (R)	HP:0009778	Short thumb	6	0.00189468	0.00102624	1.84624	0.064982	0.194073	0.0656	0.783341
PGS001599	Volume of grey matter in Superior Temporal Gyrus, anterior division (L)	HP:0009778	Short thumb	6	-0.00182502	0.00102297	-1.78404	0.0745459	0.184548	0.0682	0.783341
PGS001691	WA ISOVF in tract cingulate gyrus part of cingulum (L)	HP:0009778	Short thumb	6	-0.00193712	0.00103176	-1.87748	0.0605747	0.19898	0.0601	0.783341
PGS001786	Appendectomy	HP:0009778	Short thumb	6	-0.00255139	0.00102267	-2.49485	0.0126688	0.312685	0.0129	0.783341
PGS001788	Chronic obstructive pulmonary disease	HP:0009778	Short thumb	6	-0.00231766	0.00103359	-2.24234	0.0250314	0.26233	0.0293	0.783341
PGS001879	Ganglion and cyst of synovium, tendon, and bursa	HP:0009778	Short thumb	6	0.00233121	0.00101699	2.29228	0.021977	0.271866	0.0216	0.783341
PGS002025	Type 1 diabetes	HP:0009778	Short thumb	6	-0.0021085	0.00101632	-2.07464	0.0381277	0.231828	0.0352	0.783341
PGS002055	Peripheral vascular disease, unspecified	HP:0009778	Short thumb	6	-0.00228742	0.00101728	-2.24856	0.0246324	0.263505	0.0241	0.783341
PGS002058	Hemorrhoids	HP:0009778	Short thumb	6	0.00196157	0.0010477	1.87226	0.0612934	0.198154	0.0601	0.783341
PGS002078	Genital prolapse	HP:0009778	Short thumb	6	0.00201491	0.00101994	1.97552	0.0483249	0.214907	0.0476	0.783341
PGS002115	Alcohol drinker status	HP:0009778	Short thumb	6	-0.00215018	0.00103427	-2.07894	0.0377307	0.23258	0.0377	0.783341
PGS002140	Wears glasses or contact lenses	HP:0009778	Short thumb	6	-0.00219626	0.00104511	-2.10146	0.0357057	0.236549	0.034	0.783341
PGS002144	Trouble falling asleep	HP:0009778	Short thumb	6	0.00218921	0.00103771	2.10966	0.0349922	0.238004	0.0353	0.783341
PGS002149	Sleeplessness / insomnia	HP:0009778	Short thumb	6	-0.00224387	0.00104425	-2.14878	0.0317527	0.245024	0.0318	0.783341
PGS002210	Use of sun/uv protection	HP:0009778	Short thumb	6	0.0023534	0.00102278	2.30098	0.0214792	0.27355	0.0218	0.783341
PGS002226	Sodium in urine	HP:0009778	Short thumb	6	0.00195976	0.00102675	1.9087	0.0564217	0.203964	0.0541	0.783341
PGS002236	Ascending aorta diameter (MRI-derived)	HP:0009778	Short thumb	6	-0.00235888	0.00104019	-2.26773	0.0234352	0.267153	0.0228	0.783341
PGS002242	Breast cancer	HP:0009778	Short thumb	6	-0.00282038	0.001034	-2.72764	0.00642594	0.363813	0.0062	0.783341
PGS002254	Physical activity (self-reported)	HP:0009778	Short thumb	6	0.0023775	0.00103822	2.28997	0.0221107	0.27142	0.0246	0.783341
PGS002261	Neuroblastoma	HP:0009778	Short thumb	6	-0.00196173	0.00104292	-1.88099	0.0600959	0.199535	0.0623	0.783341
PGS002263	Uterine fibroids	HP:0009778	Short thumb	6	0.00204507	0.00105279	1.94252	0.052193	0.209455	0.0536	0.783341
PGS002267	Ascending thoracic aortic diameter	HP:0009778	Short thumb	6	-0.00215671	0.00103682	-2.08012	0.0376216	0.232788	0.0362	0.783341
PGS002273	COVID-19 infection	HP:0009778	Short thumb	6	-0.00257335	0.00103733	-2.48074	0.0131801	0.309731	0.0115	0.783341
PGS002288	Pelvic organ prolapse	HP:0009778	Short thumb	6	-0.00231828	0.00101613	-2.28147	0.022609	0.269785	0.0218	0.783341
PGS002290	Uric acid level	HP:0009778	Short thumb	6	-0.00232631	0.00104909	-2.21745	0.026687	0.257654	0.0267	0.783341
PGS002316	Cardiovascular disease	HP:0009778	Short thumb	6	-0.00190126	0.00102624	-1.85265	0.0640572	0.195073	0.0627	0.783341
PGS002321	Diabetes (any type)	HP:0009778	Short thumb	6	-0.00236593	0.00102108	-2.3171	0.0205835	0.276683	0.0199	0.783341
PGS002323	Eczema	HP:0009778	Short thumb	6	-0.00210145	0.00104901	-2.00327	0.0452624	0.219561	0.0441	0.783341
PGS002324	Endocrine and diabetes diseases	HP:0009778	Short thumb	6	-0.00229576	0.00102849	-2.23217	0.0256973	0.260412	0.0241	0.783341
PGS002341	Monocyte Count	HP:0009778	Short thumb	6	-0.00216339	0.00104042	-2.07934	0.0376933	0.232652	0.0372	0.783341
PGS002750	Total hip replacement	HP:0009778	Short thumb	6	-0.00327405	0.00103038	-3.17753	0.00150449	0.475354	0.0021	0.783341
PGS002778	Incident hypertension	HP:0009778	Short thumb	6	-0.00211209	0.00102687	-2.05683	0.0398117	0.228728	0.0401	0.783341
PGS002780	Incident type 2 diabetes	HP:0009778	Short thumb	6	-0.00206516	0.00104019	-1.98536	0.0472202	0.216549	0.0481	0.783341
PGS002828	Alcohol consumption	HP:0009778	Short thumb	6	-0.00341258	0.00102456	-3.33077	0.00087935	0.517163	0.0052	0.783341
PGS002997	Hypertension	HP:0009778	Short thumb	6	-0.00244163	0.00103327	-2.36302	0.0182074	0.285731	0.0175	0.783341
PGS003043	Polyunsatturated Fatty Acids	HP:0009778	Short thumb	6	0.00199831	0.00103356	1.93343	0.0533028	0.20797	0.0549	0.783341
PGS003092	Type 2 Diabetes	HP:0009778	Short thumb	6	-0.00189924	0.00101189	-1.87692	0.0606518	0.198891	0.0602	0.783341
PGS003308	estimated glomerular filtration rate (Cystatin C)	HP:0009778	Short thumb	6	0.00214695	0.00102979	2.08484	0.037191	0.233616	0.041	0.783341
PGS003334	Dementia	HP:0009778	Short thumb	6	0.00200512	0.00102205	1.96186	0.0498958	0.212639	0.0522	0.783341
PGS003393	Lung adenocarcinoma	HP:0009778	Short thumb	6	-0.00234854	0.00101763	-2.30784	0.0210939	0.27488	0.0211	0.783341
PGS001504	Mean ISOVF in superior cerebellar peduncle on FA skeleton (R)	HP:0040180	Keratosis pilaris	5	0.000146418	0.000943801	0.155136	0.876727	0.356435	0.8797	0.783362
PGS002094	Osteoarthrosis	HP:0001363	Craniosynostosis	20	0.00124984	0.00187419	0.666867	0.504922	0.237462	0.4963	0.783422
PGS000017	Inflammatory bowel disease	HP:0410018	Recurrent ear infections	9	0.00204285	0.00126097	1.62006	0.105352	0.575473	0.1065	0.783423
PGS000247	Kallikrein-11 (hK11) serum levels	HP:0410018	Recurrent ear infections	9	-0.00200149	0.00129241	-1.54866	0.121598	0.565956	0.1151	0.783423
PGS000763	Hearing aid use	HP:0410018	Recurrent ear infections	9	0.0019743	0.00124953	1.58004	0.114231	0.570086	0.1173	0.783423
PGS000955	Right heel broadband ultrasound attenuation	HP:0410018	Recurrent ear infections	9	0.00205074	0.0012896	1.59021	0.111921	0.571442	0.1101	0.783423
PGS000956	Right heel quantitative ultrasound index (QUI), direct entry	HP:0410018	Recurrent ear infections	9	0.00196851	0.00128373	1.53343	0.125303	0.563982	0.1262	0.783423
PGS001039	Right heel bone mineral density (BMD) T-score, automated	HP:0410018	Recurrent ear infections	9	0.00196881	0.00128372	1.53368	0.125243	0.564014	0.1239	0.783423
PGS001154	Impedance (left arm)	HP:0410018	Recurrent ear infections	9	0.00197631	0.00125294	1.57734	0.114851	0.569727	0.113	0.783423
PGS001255	Otosclerosis (time-to-event)	HP:0410018	Recurrent ear infections	9	0.00201652	0.00124648	1.61777	0.105846	0.57516	0.1063	0.783423
PGS001331	Crohns disease	HP:0410018	Recurrent ear infections	9	-0.00196463	0.00127904	-1.53601	0.124669	0.564315	0.1253	0.783423
PGS001346	Asthma (time-to-event)	HP:0410018	Recurrent ear infections	9	-0.0020838	0.00126866	-1.64252	0.100615	0.578554	0.1082	0.783423
PGS001362	3mm weak meridian (L)	HP:0410018	Recurrent ear infections	9	-0.00194317	0.00125282	-1.55103	0.121028	0.566265	0.1237	0.783423
PGS001372	Age hayfever or allergic rhinitis diagnosed by doctor	HP:0410018	Recurrent ear infections	9	0.00192853	0.00124901	1.54405	0.122711	0.565356	0.124	0.783423
PGS001404	Heel bone mineral density (BMD) (R)	HP:0410018	Recurrent ear infections	9	0.00201346	0.00128859	1.56253	0.118296	0.567772	0.1236	0.783423
PGS001470	Mean ICVF in medial lemniscus on FA skeleton (R)	HP:0410018	Recurrent ear infections	9	-0.00192362	0.00125213	-1.53628	0.124603	0.56435	0.1214	0.783423
PGS001508	Median T2star in caudate (R)	HP:0410018	Recurrent ear infections	9	-0.00196219	0.00126857	-1.54678	0.12205	0.565711	0.1196	0.783423
PGS001604	Volume of grey matter in Temporal Fusiform Cortex, posterior division (L)	HP:0410018	Recurrent ear infections	9	-0.00192153	0.00125655	-1.52921	0.126345	0.563439	0.1246	0.783423
PGS001672	WA ICVF in tract inferior fronto-occipital fasciculus (R)	HP:0410018	Recurrent ear infections	9	-0.00192205	0.00125933	-1.52625	0.12708	0.563058	0.1266	0.783423
PGS001677	WA ICVF in tract middle cerebellar peduncle	HP:0410018	Recurrent ear infections	9	-0.00200068	0.00124791	-1.60323	0.109018	0.57319	0.1082	0.783423
PGS001715	WA L2 in tract anterior thalamic radiation (L)	HP:0410018	Recurrent ear infections	9	0.00201217	0.00126548	1.59005	0.111957	0.571421	0.1112	0.783423
PGS001754	WA MD in tract superior longitudinal fasciculus (L)	HP:0410018	Recurrent ear infections	9	0.00193463	0.00125472	1.54188	0.123236	0.565075	0.123	0.783423
PGS001779	Brugada syndrome	HP:0410018	Recurrent ear infections	9	-0.00193045	0.00127982	-1.50838	0.131592	0.560776	0.1246	0.783423
PGS002046	Otosclerosis	HP:0410018	Recurrent ear infections	9	0.00196291	0.00127721	1.53687	0.124459	0.564426	0.1207	0.783423
PGS002072	Cholelithiasis and cholecystitis	HP:0410018	Recurrent ear infections	9	0.00197322	0.00125229	1.57569	0.115231	0.569509	0.1129	0.783423
PGS002093	Hallux valgus (Bunion)	HP:0410018	Recurrent ear infections	9	0.00198304	0.00126782	1.56413	0.11792	0.567982	0.1169	0.783423
PGS002115	Alcohol drinker status	HP:0410018	Recurrent ear infections	9	-0.00197796	0.00126379	-1.5651	0.117693	0.56811	0.1152	0.783423
PGS002116	P duration	HP:0410018	Recurrent ear infections	9	-0.00202225	0.00128162	-1.57789	0.114725	0.5698	0.1185	0.783423
PGS002213	Neuroticism score	HP:0410018	Recurrent ear infections	9	0.00196252	0.0012636	1.55312	0.120528	0.566539	0.1193	0.783423
PGS002223	Sensitive stomach	HP:0410018	Recurrent ear infections	9	0.00189501	0.00123309	1.53679	0.124478	0.564416	0.1218	0.783423
PGS002267	Ascending thoracic aortic diameter	HP:0410018	Recurrent ear infections	9	0.00197794	0.00126691	1.56123	0.118603	0.567601	0.1178	0.783423
PGS002269	Age-related macular degeneration	HP:0410018	Recurrent ear infections	9	-0.00194275	0.00125509	-1.54789	0.121782	0.565856	0.1239	0.783423
PGS002344	Psoriasis	HP:0410018	Recurrent ear infections	9	-0.00191998	0.00126125	-1.52228	0.128073	0.562548	0.123	0.783423
PGS002932	Fasting Plasma Glucose	HP:0410018	Recurrent ear infections	9	0.0019706	0.00126193	1.56158	0.118521	0.567646	0.123	0.783423
PGS003354	Childhood steroid-sensitive nephrotic syndrome	HP:0410018	Recurrent ear infections	9	-0.00202296	0.00126594	-1.59798	0.11018	0.572484	0.1088	0.783423
PGS000013	Coronary artery disease	HP:0001363	Craniosynostosis	20	0.00130444	0.00187397	0.696085	0.486444	0.239147	0.4971	0.783433
PGS000103	Monocyte percentage of white cells	HP:0001363	Craniosynostosis	20	-0.00125578	0.00189734	-0.661863	0.508124	0.23718	0.5106	0.783433
PGS000145	Depression (ICD-10 defined)	HP:0001363	Craniosynostosis	20	0.00122802	0.00182766	0.671911	0.501706	0.237747	0.5031	0.783433
PGS000640	Hodgkin's disease	HP:0001363	Craniosynostosis	20	0.00122018	0.00189287	0.64462	0.519236	0.236226	0.5267	0.783433
PGS000655	Non-alcoholic fatty liver disease	HP:0001363	Craniosynostosis	20	0.0012426	0.00186211	0.667308	0.504641	0.237486	0.5136	0.783433
PGS000758	Adult standing height	HP:0001363	Craniosynostosis	20	0.00125461	0.00189259	0.662906	0.507456	0.237239	0.5113	0.783433
PGS000821	Thyroid medication use	HP:0001363	Craniosynostosis	20	-0.00121613	0.00188879	-0.643868	0.519723	0.236185	0.5159	0.783433
PGS000840	Fasting Proinsulin	HP:0001363	Craniosynostosis	20	0.00123209	0.00189347	0.650705	0.5153	0.23656	0.5192	0.783433
PGS000870	Cystic fibrosis related diabetes	HP:0001363	Craniosynostosis	20	0.00116615	0.00187734	0.621171	0.534547	0.23497	0.5292	0.783433
PGS000882	25-hydroxyvitamin D	HP:0001363	Craniosynostosis	20	-0.00121019	0.00191262	-0.63274	0.526965	0.235584	0.5284	0.783433
PGS000965	Hypothyroidism/myxoedema	HP:0001363	Craniosynostosis	20	-0.00127342	0.00188176	-0.676715	0.498653	0.238022	0.4994	0.783433
PGS001004	Number of non-cancer illnesses	HP:0001363	Craniosynostosis	20	-0.00117863	0.00186969	-0.630389	0.528501	0.235458	0.5247	0.783433
PGS001010	PEF pred. ratio	HP:0001363	Craniosynostosis	20	0.0012415	0.00190393	0.652073	0.514418	0.236636	0.5044	0.783433
PGS001106	Percentage of right arm fat	HP:0001363	Craniosynostosis	20	0.00125604	0.00186803	0.672387	0.501403	0.237775	0.4998	0.783433
PGS001108	Basal metabolic rate	HP:0001363	Craniosynostosis	20	0.00123583	0.00185611	0.665817	0.505593	0.237402	0.5096	0.783433
PGS001111	Male genital tract cancer	HP:0001363	Craniosynostosis	20	0.00121471	0.00188038	0.645991	0.518348	0.236301	0.5152	0.783433
PGS001132	Family history of chronic bronchitis/emphysema	HP:0001363	Craniosynostosis	20	-0.00117464	0.00186996	-0.628165	0.529957	0.23534	0.518	0.783433
PGS001174	Cholelithiasis (time-to-event)	HP:0001363	Craniosynostosis	20	0.00116393	0.00188273	0.618211	0.536496	0.234815	0.5331	0.783433
PGS001180	Lung function (FEV1/FVC)	HP:0001363	Craniosynostosis	20	0.00124138	0.00190393	0.652011	0.514458	0.236632	0.5216	0.783433
PGS001181	Other hypothyroidism (time-to-event)	HP:0001363	Craniosynostosis	20	-0.00122317	0.00186905	-0.654436	0.512895	0.236766	0.5204	0.783433
PGS001242	Ankle spacing width (L)	HP:0001363	Craniosynostosis	20	0.00122855	0.00184905	0.664422	0.506485	0.237324	0.504	0.783433
PGS001284	Allergic disease (hay fever, allergic rhinitis, or eczema)	HP:0001363	Craniosynostosis	20	0.0012497	0.00190041	0.657594	0.510863	0.236942	0.5104	0.783433
PGS001385	Degree bothered by headaches in the last 3 months	HP:0001363	Craniosynostosis	20	-0.00125383	0.00187056	-0.670296	0.502734	0.237656	0.5126	0.783433
PGS001403	Heel bone mineral density (BMD) (L)	HP:0001363	Craniosynostosis	20	0.00128082	0.00190629	0.671891	0.501718	0.237746	0.5024	0.783433
PGS001471	Mean ICVF in middle cerebellar peduncle on FA skeleton	HP:0001363	Craniosynostosis	20	-0.00116758	0.00186323	-0.626644	0.530953	0.235259	0.5233	0.783433
PGS001486	Mean ICVF in superior fronto-occipital fasciculus on FA skeleton (L)	HP:0001363	Craniosynostosis	20	-0.00119227	0.00187218	-0.636836	0.524293	0.235804	0.5222	0.783433
PGS001495	Mean ISOVF in body of corpus callosum on FA skeleton	HP:0001363	Craniosynostosis	20	-0.00127976	0.00193899	-0.660014	0.509309	0.237077	0.508	0.783433
PGS001513	Median T2star in thalamus (R)	HP:0001363	Craniosynostosis	20	-0.00116563	0.00187505	-0.62165	0.534232	0.234995	0.5308	0.783433
PGS001531	Speed of sound through heel (R)	HP:0001363	Craniosynostosis	20	0.0012145	0.00190461	0.637662	0.523756	0.235849	0.5293	0.783433
PGS001551	Volume of grey matter in Cingulate Gyrus, anterior division (R)	HP:0001363	Craniosynostosis	20	0.00126895	0.00184224	0.68881	0.491011	0.238721	0.4984	0.783433
PGS001567	Volume of grey matter in Inferior Frontal Gyrus, pars triangularis (R)	HP:0001363	Craniosynostosis	20	-0.00121902	0.00190217	-0.640856	0.521679	0.236022	0.5204	0.783433
PGS001575	Volume of grey matter in Lateral Occipital Cortex, superior division (R)	HP:0001363	Craniosynostosis	20	0.00124391	0.00187584	0.66312	0.507318	0.237251	0.5104	0.783433
PGS001583	Volume of grey matter in Parahippocampal Gyrus, anterior division (L)	HP:0001363	Craniosynostosis	20	0.00118856	0.00187046	0.63544	0.525203	0.235729	0.5261	0.783433
PGS001584	Volume of grey matter in Parahippocampal Gyrus, anterior division (R)	HP:0001363	Craniosynostosis	20	0.00127738	0.00188367	0.678131	0.497755	0.238103	0.503	0.783433
PGS001586	Volume of grey matter in Parahippocampal Gyrus, posterior division (R)	HP:0001363	Craniosynostosis	20	-0.00121178	0.0019034	-0.636641	0.52442	0.235794	0.5324	0.783433
PGS001590	Volume of grey matter in Precentral Gyrus (L)	HP:0001363	Craniosynostosis	20	0.00115767	0.00186532	0.620629	0.534903	0.234941	0.5281	0.783433
PGS001598	Volume of grey matter in Superior Frontal Gyrus (R)	HP:0001363	Craniosynostosis	20	0.00124951	0.0018677	0.669008	0.503556	0.237583	0.501	0.783433
PGS001701	WA ISOVF in tract superior thalamic radiation (R)	HP:0001363	Craniosynostosis	20	-0.00120349	0.0018848	-0.638524	0.523194	0.235895	0.5268	0.783433
PGS002082	Lupus (localized and systemic)	HP:0001363	Craniosynostosis	20	-0.00122848	0.00187543	-0.655037	0.512508	0.2368	0.5079	0.783433
PGS002084	Sarcoidosis	HP:0001363	Craniosynostosis	20	0.0011813	0.00186487	0.633451	0.5265	0.235622	0.5278	0.783433
PGS002193	Pulse rate, automated reading	HP:0001363	Craniosynostosis	20	-0.00118095	0.00183911	-0.642131	0.52085	0.236091	0.526	0.783433
PGS002205	Testosterone (male only)	HP:0001363	Craniosynostosis	20	0.00117457	0.00189831	0.618742	0.536146	0.234842	0.5303	0.783433
PGS002292	Keratoconus	HP:0001363	Craniosynostosis	20	0.00118759	0.00187632	0.632936	0.526837	0.235595	0.5319	0.783433
PGS002750	Total hip replacement	HP:0001363	Craniosynostosis	20	0.00125553	0.00187787	0.668591	0.503822	0.237559	0.5129	0.783433
PGS002761	Glaucoma	HP:0001363	Craniosynostosis	20	0.00116842	0.00186228	0.627414	0.530448	0.2353	0.5309	0.783433
PGS002776	Incident coronary artery disease	HP:0001363	Craniosynostosis	20	0.00120444	0.00186657	0.645271	0.518814	0.236262	0.5177	0.783433
PGS003392	Lung squamous cell carcinoma	HP:0001363	Craniosynostosis	20	-0.0012067	0.00189662	-0.636238	0.524683	0.235772	0.5272	0.783433
PGS000352	High grade serous ovarian cancer	HP:0000579	Nasolacrimal duct obstruction	7	0.000428213	0.00110658	0.38697	0.698814	0.132579	0.6933	0.783437
PGS002153	General happiness with own health	HP:0007302	Bipolar affective disorder	10	-0.00158152	0.00132925	-1.18978	0.234252	0.364276	0.2286	0.783443
PGS000634	Thyroid cancer	HP:0002013	Vomiting	48	-0.00369669	0.00293332	-1.26024	0.207707	0.247133	0.2096	0.783463
PGS002264	Pancreatic ductal adenocarcinoma	HP:0000421	Epistaxis	16	0.000484943	0.00167252	0.289947	0.771882	0.190662	0.7728	0.783502
PGS000194	Rheumatoid Arthritis (CCP-positive)	HP:0010864	Intellectual disability, severe	13	0.00132005	0.0015113	0.873454	0.382505	0.384675	0.3823	0.783516
PGS001017	Suffer from 'nerves'	HP:0040197	Encephalomalacia	6	-0.000768008	0.00103593	-0.741369	0.458543	0.231199	0.4582	0.783527
PGS001430	Mean FA in posterior limb of internal capsule on FA skeleton (L)	HP:0005743	Avascular necrosis of the capital femoral epiphysis	8	-0.000683763	0.00117638	-0.581242	0.561133	0.293283	0.5608	0.783543
PGS002207	Mean corpuscular volume	HP:0002092	Pulmonary arterial hypertension	17	-4.95228e-05	0.00172368	-0.0287308	0.977082	0.149282	0.9787	0.783555
PGS000083	Pancreatic cancer	HP:0011682	Perimembranous ventricular septal defect	7	0.000444827	0.00111416	0.399249	0.689746	0.275398	0.6857	0.783557
PGS001573	Volume of grey matter in IX Cerebellum (R)	HP:0011682	Perimembranous ventricular septal defect	7	-0.000444683	0.00110176	-0.40361	0.686536	0.275545	0.6867	0.783557
PGS001587	Volume of grey matter in Planum Polare (L)	HP:0011682	Perimembranous ventricular septal defect	7	-0.000452978	0.00110554	-0.409733	0.682039	0.275756	0.687	0.783557
PGS001618	Volume of grey matter in Vermis VIIIa Cerebellum	HP:0000085	Horseshoe kidney	8	0.0017828	0.00120271	1.48232	0.138388	0.519134	0.1416	0.783565
PGS001643	WA FA in tract acoustic radiation (L)	HP:0001627	Abnormal heart morphology	21	-0.00267248	0.00193534	-1.38089	0.167445	0.407559	0.1611	0.783569
PGS002174	Heel Broadband ultrasound attenuation, direct entry	HP:0001249	Intellectual disability	81	-0.000907145	0.00386165	-0.234911	0.814298	0.103452	0.8174	0.783586
PGS001692	WA ISOVF in tract cingulate gyrus part of cingulum (R)	HP:0100334	Unilateral cleft palate	7	-8.16621e-05	0.00112166	-0.0728048	0.941968	0.341623	0.9412	0.783591
PGS000095	High light scatter reticulocyte percentage of red cells	HP:0040180	Keratosis pilaris	5	-0.000138114	0.000945488	-0.146077	0.883873	0.35632	0.8853	0.783616
PGS000234	Eosinophil cationic protein (ECP) serum levels	HP:0040180	Keratosis pilaris	5	-0.000129918	0.000949841	-0.136779	0.891217	0.356209	0.8951	0.783616
PGS000236	Endothelial cell-specific molecule 1 (ESM-1) serum levels	HP:0040180	Keratosis pilaris	5	-0.000135492	0.000958387	-0.141375	0.887586	0.356263	0.8891	0.783616
PGS000252	Interleukin-6 (IL-6) serum levels	HP:0040180	Keratosis pilaris	5	-0.000113711	0.00093394	-0.121755	0.903104	0.356045	0.9026	0.783616
PGS000266	Matrix metalloproteinase-12 (MMP-12) serum levels	HP:0040180	Keratosis pilaris	5	-0.0001171	0.000938687	-0.124748	0.900733	0.356076	0.9002	0.783616
PGS000269	Myeloperoxidase (MPO) serum levels	HP:0040180	Keratosis pilaris	5	0.000117423	0.0009344	0.125666	0.900007	0.356086	0.8983	0.783616
PGS000655	Non-alcoholic fatty liver disease	HP:0040180	Keratosis pilaris	5	-0.000140365	0.000933459	-0.150371	0.880485	0.356374	0.8924	0.783616
PGS000821	Thyroid medication use	HP:0040180	Keratosis pilaris	5	0.000125507	0.000946826	0.132555	0.894557	0.356161	0.8928	0.783616
PGS000837	Insulin sensitivity index	HP:0040180	Keratosis pilaris	5	0.000122979	0.00094368	0.130319	0.896325	0.356136	0.8968	0.783616
PGS001004	Number of non-cancer illnesses	HP:0040180	Keratosis pilaris	5	0.000132143	0.000937248	0.14099	0.88789	0.356258	0.8862	0.783616
PGS001016	Sensitivity / hurt feelings	HP:0040180	Keratosis pilaris	5	-0.000115353	0.000930675	-0.123945	0.901369	0.356068	0.8991	0.783616
PGS001127	Never Smoker	HP:0040180	Keratosis pilaris	5	0.000134441	0.00094235	0.142666	0.886567	0.356278	0.8898	0.783616
PGS001254	Dupuytren's contracture	HP:0040180	Keratosis pilaris	5	-0.000177182	0.000948447	-0.186813	0.851823	0.356892	0.8919	0.783616
PGS001259	Hayfever/allergic rhinitis	HP:0040180	Keratosis pilaris	5	0.000144352	0.000950537	0.151864	0.879307	0.356393	0.8814	0.783616
PGS001410	Intra-ocular pressure, corneal-compensated (R)	HP:0040180	Keratosis pilaris	5	0.000131616	0.000960843	0.136979	0.891059	0.356211	0.8914	0.783616
PGS001447	Mean FA in tapetum on FA skeleton (L)	HP:0040180	Keratosis pilaris	5	-0.000115948	0.000949906	-0.122063	0.902859	0.356049	0.8996	0.783616
PGS001522	Psoriatic and enteropathic arthropathies (time-to-event)	HP:0040180	Keratosis pilaris	5	-0.00011641	0.000927145	-0.125557	0.900093	0.356085	0.8969	0.783616
PGS001533	Tinnitus severity	HP:0040180	Keratosis pilaris	5	-0.000137584	0.000954549	-0.144135	0.885406	0.356296	0.8859	0.783616
PGS001575	Volume of grey matter in Lateral Occipital Cortex, superior division (R)	HP:0040180	Keratosis pilaris	5	-0.000114943	0.000940339	-0.122236	0.902723	0.35605	0.9031	0.783616
PGS001596	Volume of grey matter in Subcallosal Cortex (R)	HP:0040180	Keratosis pilaris	5	0.000117284	0.000941544	0.124565	0.900878	0.356075	0.9037	0.783616
PGS001599	Volume of grey matter in Superior Temporal Gyrus, anterior division (L)	HP:0040180	Keratosis pilaris	5	0.000124518	0.000933238	0.133426	0.893868	0.356171	0.8922	0.783616
PGS001735	WA L3 in tract inferior fronto-occipital fasciculus (L)	HP:0040180	Keratosis pilaris	5	0.000127162	0.000949781	0.133886	0.893504	0.356176	0.8971	0.783616
PGS001810	Polycythemia vera	HP:0040180	Keratosis pilaris	5	-0.000129383	0.000909785	-0.142213	0.886924	0.356273	0.8932	0.783616
PGS002025	Type 1 diabetes	HP:0040180	Keratosis pilaris	5	-0.000117	0.000927387	-0.126161	0.899615	0.356091	0.9037	0.783616
PGS002056	Phlebitis and thrombophlebitis	HP:0040180	Keratosis pilaris	5	-0.000136073	0.000924715	-0.147151	0.883025	0.356333	0.8847	0.783616
PGS002119	QT interval	HP:0040180	Keratosis pilaris	5	0.000122934	0.000941576	0.130562	0.896133	0.356139	0.9014	0.783616
PGS002759	Depression	HP:0040180	Keratosis pilaris	5	-0.000119132	0.000932043	-0.127818	0.898304	0.356109	0.8953	0.783616
PGS002972	Height	HP:0040180	Keratosis pilaris	5	-0.000119723	0.000962659	-0.124367	0.901035	0.356072	0.8999	0.783616
PGS001691	WA ISOVF in tract cingulate gyrus part of cingulum (L)	HP:0001336	Myoclonus	9	-0.00061569	0.00126242	-0.487705	0.625804	0.265924	0.6328	0.78362
PGS002034	Congenital deficiency of other clotting factors (including factor VII)	HP:0001336	Myoclonus	9	-0.000639855	0.00125947	-0.508035	0.611476	0.266779	0.6321	0.78362
PGS002357	White Blood Count	HP:0001336	Myoclonus	9	0.000610062	0.00126914	0.480689	0.630782	0.265637	0.6306	0.78362
PGS003092	Type 2 Diabetes	HP:0001336	Myoclonus	9	-0.000597343	0.00123811	-0.482465	0.629521	0.26571	0.6333	0.78362
PGS003137	Total Cholesterol	HP:0001336	Myoclonus	9	0.000602182	0.00125655	0.479232	0.631818	0.265578	0.6336	0.78362
PGS000234	Eosinophil cationic protein (ECP) serum levels	HP:0000572	Visual loss	5	0.000301779	0.000950887	0.317366	0.750994	0.136312	0.7529	0.783662
PGS001576	Volume of grey matter in Lingual Gyrus (R)	HP:0000572	Visual loss	5	-0.000307053	0.000947836	-0.323952	0.746003	0.136491	0.7507	0.783662
PGS001633	Volume of peripheral cortical grey matter	HP:0000572	Visual loss	5	0.000286047	0.000919796	0.31099	0.755836	0.136143	0.7524	0.783662
PGS001709	WA L1 in tract superior longitudinal fasciculus (L)	HP:0000572	Visual loss	5	-0.000297772	0.000941916	-0.316134	0.751929	0.136279	0.7502	0.783662
PGS001852	Duodenitis	HP:0000572	Visual loss	5	-0.000295224	0.000944818	-0.312466	0.754714	0.136182	0.7524	0.783662
PGS002314	Balding Type 1	HP:0000572	Visual loss	5	0.000305328	0.000937363	0.325731	0.744657	0.13654	0.7513	0.783662
PGS000996	Diverticular disease/diverticulitis	HP:0025502	Overweight	8	0.00126988	0.00119603	1.06174	0.288461	0.17573	0.2874	0.783671
PGS001250	Calculus of kidney and ureter (time-to-event)	HP:0025502	Overweight	8	0.00128748	0.00119856	1.0742	0.282845	0.176854	0.2858	0.783671
PGS001505	Mean ISOVF in superior corona radiata on FA skeleton (L)	HP:0025502	Overweight	8	-0.00126193	0.00119786	-1.05349	0.292225	0.174993	0.2871	0.783671
PGS001735	WA L3 in tract inferior fronto-occipital fasciculus (L)	HP:0025502	Overweight	8	0.001265	0.00120172	1.05266	0.292604	0.174919	0.285	0.783671
PGS002254	Physical activity (self-reported)	HP:0025502	Overweight	8	0.00126334	0.00119891	1.05374	0.292108	0.175016	0.2862	0.783671
PGS002276	QTc duration	HP:0025502	Overweight	8	0.00128133	0.00117993	1.08594	0.277617	0.177925	0.2845	0.783671
PGS000268	Matrix metalloproteinase-7 (MMP-7) serum levels	HP:0100333	Unilateral cleft lip	16	0.00260194	0.00169439	1.53562	0.124764	0.315196	0.1246	0.783686
PGS002730	LDL lowering in response to statin	HP:0100333	Unilateral cleft lip	16	0.00261011	0.0016734	1.55976	0.11895	0.318352	0.1244	0.783686
PGS000095	High light scatter reticulocyte percentage of red cells	HP:0001347	Hyperreflexia	7	-0.00119307	0.00111866	-1.06652	0.286296	0.282683	0.2792	0.783698
PGS000231	C-X-C motif chemokine 16 (CXCL16) serum levels	HP:0001347	Hyperreflexia	7	0.00121776	0.00111216	1.09495	0.273651	0.285275	0.2729	0.783698
PGS000239	Fibroblast growth factor 23 (FGF-23) serum levels	HP:0001347	Hyperreflexia	7	0.00121536	0.00112275	1.08248	0.279148	0.28413	0.2766	0.783698
PGS000287	Tumor necrosis factor receptor 1 (TNF-R1) serum levels	HP:0001347	Hyperreflexia	7	-0.00122542	0.00111951	-1.09461	0.273799	0.285244	0.2672	0.783698
PGS000874	Chronic lymphocytic leukemia	HP:0001347	Hyperreflexia	7	0.00121206	0.00109754	1.10434	0.269558	0.286147	0.2711	0.783698
PGS000924	Disorders of porphyrin and bilirubin metabolism (time-to-event)	HP:0001347	Hyperreflexia	7	0.00122072	0.00112485	1.08524	0.277928	0.284382	0.2727	0.783698
PGS000997	Diverticular disease of intestine (time-to-event)	HP:0001347	Hyperreflexia	7	0.00123829	0.00114273	1.08362	0.278643	0.284234	0.2729	0.783698
PGS001029	Other disorders of cornea (time-to-event)	HP:0001347	Hyperreflexia	7	-0.00123738	0.00112548	-1.09942	0.271696	0.285689	0.2744	0.783698
PGS001174	Cholelithiasis (time-to-event)	HP:0001347	Hyperreflexia	7	-0.00120181	0.00111664	-1.07627	0.281914	0.283565	0.277	0.783698
PGS001375	Average heart rate	HP:0001347	Hyperreflexia	7	0.00121512	0.00111221	1.09252	0.274716	0.285051	0.2773	0.783698
PGS001479	Mean ICVF in retrolenticular part of internal capsule on FA skeleton (R)	HP:0001347	Hyperreflexia	7	0.00121538	0.0011182	1.0869	0.277192	0.284534	0.2769	0.783698
PGS001534	Total Volume of white matter hyperintensities (from T1 and T2 FLAIR images)	HP:0001347	Hyperreflexia	7	-0.00122926	0.00113247	-1.08547	0.277826	0.284403	0.2759	0.783698
PGS001596	Volume of grey matter in Subcallosal Cortex (R)	HP:0001347	Hyperreflexia	7	-0.00122149	0.00111398	-1.09651	0.272967	0.28542	0.2706	0.783698
PGS001604	Volume of grey matter in Temporal Fusiform Cortex, posterior division (L)	HP:0001347	Hyperreflexia	7	-0.00121717	0.00111019	-1.09636	0.273032	0.285406	0.2778	0.783698
PGS001726	WA L2 in tract superior thalamic radiation (L)	HP:0001347	Hyperreflexia	7	0.00122754	0.00112054	1.09548	0.273417	0.285325	0.2773	0.783698
PGS001728	WA L2 in tract uncinate fasciculus (R)	HP:0001347	Hyperreflexia	7	-0.0012083	0.00110351	-1.09497	0.273643	0.285277	0.2709	0.783698
PGS002116	P duration	HP:0001347	Hyperreflexia	7	0.00121426	0.00113238	1.07231	0.283691	0.283205	0.279	0.783698
PGS002787	Type 1 bipolar disorder	HP:0001347	Hyperreflexia	7	-0.00121809	0.00113141	-1.07661	0.281766	0.283595	0.2772	0.783698
PGS000245	Proheparin-binding EGF-like growth factor (HB-EGF) serum levels	HP:0002608	Celiac disease	14	-0.00133828	0.00159155	-0.840867	0.400507	0.194073	0.3995	0.783705
PGS001668	WA ICVF in tract corticospinal tract (R)	HP:0002608	Celiac disease	14	0.00133007	0.00156967	0.847356	0.396882	0.194536	0.4002	0.783705
PGS001645	WA FA in tract anterior thalamic radiation (L)	HP:0002360	Sleep disturbance	60	0.0038489	0.00317679	1.21157	0.225799	0.13368	0.2298	0.78371
PGS002192	Potassium in urine	HP:0002360	Sleep disturbance	60	0.00387397	0.00326328	1.18714	0.235292	0.131177	0.2282	0.78371
PGS002317	Childless	HP:0002360	Sleep disturbance	60	-0.00391956	0.00321776	-1.2181	0.223307	0.134357	0.2288	0.78371
PGS003308	estimated glomerular filtration rate (Cystatin C)	HP:0002360	Sleep disturbance	60	0.00394516	0.00322076	1.22492	0.220729	0.135068	0.2302	0.78371
PGS000940	Intestinal malabsorption (time-to-event)	HP:0001047	Atopic dermatitis	10	-0.00160156	0.0013085	-1.22397	0.221084	0.543623	0.2204	0.783715
PGS001569	Volume of grey matter in Insular Cortex (L)	HP:0001047	Atopic dermatitis	10	0.00161935	0.00132708	1.22023	0.222498	0.543238	0.2204	0.783715
PGS000017	Inflammatory bowel disease	HP:0001347	Hyperreflexia	7	-0.00112308	0.0011142	-1.00797	0.313574	0.277558	0.3074	0.783752
PGS000088	Basophil count	HP:0001347	Hyperreflexia	7	0.00110984	0.00110254	1.00662	0.314221	0.277444	0.3155	0.783752
PGS000092	Hematocrit	HP:0001347	Hyperreflexia	7	-0.00112769	0.00111278	-1.01339	0.310975	0.278021	0.3127	0.783752
PGS000249	Interleukin-18 (IL-18) serum levels	HP:0001347	Hyperreflexia	7	-0.00114569	0.0011284	-1.01533	0.310055	0.278186	0.3059	0.783752
PGS000293	Urokinase plasminogen activator surface receptor (U-PAR) serum levels	HP:0001347	Hyperreflexia	7	0.0011557	0.00110796	1.04309	0.297013	0.280598	0.2974	0.783752
PGS000387	Cancer within the respiratory system	HP:0001347	Hyperreflexia	7	-0.00117998	0.00110041	-1.07231	0.283688	0.283206	0.285	0.783752
PGS000584	Cancer of prostate	HP:0001347	Hyperreflexia	7	0.0011947	0.00112412	1.06279	0.287986	0.282348	0.2913	0.783752
PGS000614	Cancer of bladder	HP:0001347	Hyperreflexia	7	-0.00115981	0.00110734	-1.04738	0.295031	0.280976	0.2996	0.783752
PGS000652	Multiple myeloma	HP:0001347	Hyperreflexia	7	0.00110663	0.00110477	1.00169	0.316597	0.277026	0.315	0.783752
PGS000822	Urinary albumin to creatinine ratio	HP:0001347	Hyperreflexia	7	-0.00116455	0.00113632	-1.02485	0.30554	0.279006	0.3018	0.783752
PGS000837	Insulin sensitivity index	HP:0001347	Hyperreflexia	7	0.00116839	0.00111653	1.04645	0.295461	0.280894	0.2913	0.783752
PGS000989	Reticulocyte %	HP:0001347	Hyperreflexia	7	-0.00114074	0.0010902	-1.04636	0.295502	0.280886	0.2966	0.783752
PGS001042	Thyrotoxicosis [hyperthyroidism] (time-to-event)	HP:0001347	Hyperreflexia	7	0.00119989	0.00111504	1.0761	0.281994	0.283549	0.284	0.783752
PGS001070	Volume of ventricular cerebrospinal fluid (normalised for head size)	HP:0001347	Hyperreflexia	7	0.00117419	0.00111626	1.0519	0.292952	0.281377	0.288	0.783752
PGS001135	Arthritis (nos)	HP:0001347	Hyperreflexia	7	0.00113546	0.00112532	1.00901	0.313073	0.277647	0.3103	0.783752
PGS001154	Impedance (left arm)	HP:0001347	Hyperreflexia	7	-0.00114082	0.00110706	-1.03049	0.302884	0.279496	0.3036	0.783752
PGS001275	Other retinal disorders (time-to-event)	HP:0001347	Hyperreflexia	7	-0.00116558	0.00111818	-1.04239	0.297339	0.280536	0.3074	0.783752
PGS001279	previously: Blood clot in the lung	HP:0001347	Hyperreflexia	7	-0.00112553	0.00110663	-1.01708	0.309221	0.278337	0.3092	0.783752
PGS001314	Acute myocardial infarction (time-to-event)	HP:0001347	Hyperreflexia	7	0.00118357	0.00110214	1.07389	0.282982	0.283348	0.2819	0.783752
PGS001321	Eye problems/disorders (Glaucoma)	HP:0001347	Hyperreflexia	7	0.00111012	0.00111424	0.996308	0.319202	0.276572	0.3117	0.783752
PGS001390	Duodenal ulcer (time-to-event)	HP:0001347	Hyperreflexia	7	0.00112422	0.00112177	1.00219	0.316355	0.277068	0.3164	0.783752
PGS001392	Family history of lung cancer	HP:0001347	Hyperreflexia	7	-0.0011167	0.00109943	-1.01571	0.309871	0.278219	0.3106	0.783752
PGS001407	HTLV-1 gag antigen for Human T-Lymphotropic Virus 1	HP:0001347	Hyperreflexia	7	-0.00115189	0.00112516	-1.02376	0.306054	0.278912	0.3063	0.783752
PGS001426	Mean FA in fornix on FA skeleton	HP:0001347	Hyperreflexia	7	-0.00115334	0.00112099	-1.02885	0.303653	0.279353	0.3092	0.783752
PGS001445	Mean FA in superior longitudinal fasciculus on FA skeleton (L)	HP:0001347	Hyperreflexia	7	-0.00118927	0.00110913	-1.07225	0.283715	0.2832	0.2857	0.783752
PGS001500	Mean ISOVF in posterior corona radiata on FA skeleton (L)	HP:0001347	Hyperreflexia	7	-0.00111934	0.00109004	-1.02688	0.304583	0.279182	0.3051	0.783752
PGS001509	Median T2star in pallidum (L)	HP:0001347	Hyperreflexia	7	0.0011399	0.0011074	1.02935	0.303423	0.279396	0.3033	0.783752
PGS001519	Position of pulse wave notch	HP:0001347	Hyperreflexia	7	0.00118438	0.00111019	1.06683	0.28616	0.28271	0.2841	0.783752
PGS001522	Psoriatic and enteropathic arthropathies (time-to-event)	HP:0001347	Hyperreflexia	7	-0.00112002	0.00109698	-1.02101	0.307355	0.278675	0.3134	0.783752
PGS001553	Volume of grey matter in Crus I Cerebellum (R)	HP:0001347	Hyperreflexia	7	-0.00115704	0.00111385	-1.03878	0.299015	0.280219	0.2952	0.783752
PGS001561	Volume of grey matter in Heschl's Gyrus (includes H1 and H2) (L)	HP:0001347	Hyperreflexia	7	0.00115648	0.00109385	1.05727	0.290498	0.281854	0.2893	0.783752
PGS001590	Volume of grey matter in Precentral Gyrus (L)	HP:0001347	Hyperreflexia	7	-0.00111611	0.00110634	-1.00883	0.313158	0.277632	0.3136	0.783752
PGS001612	Volume of grey matter in Ventral Striatum (L)	HP:0001347	Hyperreflexia	7	-0.00115937	0.00109443	-1.05934	0.289554	0.282039	0.2842	0.783752
PGS001613	Volume of grey matter in Ventral Striatum (R)	HP:0001347	Hyperreflexia	7	-0.00109865	0.00109091	-1.00709	0.313993	0.277484	0.315	0.783752
PGS001667	WA ICVF in tract corticospinal tract (L)	HP:0001347	Hyperreflexia	7	0.00113049	0.00110589	1.02224	0.306771	0.278781	0.3117	0.783752
PGS001672	WA ICVF in tract inferior fronto-occipital fasciculus (R)	HP:0001347	Hyperreflexia	7	0.00117548	0.00111266	1.05646	0.290865	0.281782	0.2916	0.783752
PGS001692	WA ISOVF in tract cingulate gyrus part of cingulum (R)	HP:0001347	Hyperreflexia	7	-0.00118952	0.00112199	-1.06019	0.289168	0.282115	0.291	0.783752
PGS001706	WA L1 in tract inferior fronto-occipital fasciculus (R)	HP:0001347	Hyperreflexia	7	-0.0011404	0.00110186	-1.03498	0.300785	0.279887	0.2996	0.783752
PGS001715	WA L2 in tract anterior thalamic radiation (L)	HP:0001347	Hyperreflexia	7	-0.00120616	0.00111813	-1.07873	0.280817	0.283788	0.2818	0.783752
PGS001740	WA L3 in tract superior thalamic radiation (L)	HP:0001347	Hyperreflexia	7	0.0011457	0.00112433	1.019	0.308306	0.278502	0.3105	0.783752
PGS001743	WA L3 in tract uncinate fasciculus (R)	HP:0001347	Hyperreflexia	7	-0.00113414	0.00110006	-1.03098	0.302657	0.279538	0.2986	0.783752
PGS001767	WA OD in tract inferior longitudinal fasciculus (R)	HP:0001347	Hyperreflexia	7	0.0011422	0.00112645	1.01399	0.310693	0.278072	0.3091	0.783752
PGS002034	Congenital deficiency of other clotting factors (including factor VII)	HP:0001347	Hyperreflexia	7	-0.00113853	0.00111115	-1.02465	0.305635	0.278989	0.289	0.783752
PGS002090	Other arthropathies	HP:0001347	Hyperreflexia	7	-0.00110299	0.00109581	-1.00656	0.31425	0.277439	0.3159	0.783752
PGS002124	Ever addicted to any substance or behaviour	HP:0001347	Hyperreflexia	7	-0.00111363	0.00109696	-1.0152	0.310116	0.278175	0.3155	0.783752
PGS002174	Heel Broadband ultrasound attenuation, direct entry	HP:0001347	Hyperreflexia	7	-0.00115644	0.00115238	-1.00353	0.315709	0.277181	0.3123	0.783752
PGS002211	Myopia diagnosis	HP:0001347	Hyperreflexia	7	0.00117164	0.0010953	1.0697	0.284864	0.28297	0.2801	0.783752
PGS002750	Total hip replacement	HP:0001347	Hyperreflexia	7	-0.00115325	0.00111379	-1.03543	0.300574	0.279926	0.2964	0.783752
PGS003308	estimated glomerular filtration rate (Cystatin C)	HP:0001347	Hyperreflexia	7	-0.00113418	0.00111182	-1.02011	0.307779	0.278598	0.3082	0.783752
PGS003390	Head and neck squamous cell carcinoma	HP:0001347	Hyperreflexia	7	-0.00122429	0.00113775	-1.07607	0.282007	0.283546	0.2862	0.783752
PGS003391	Lung cancer	HP:0001347	Hyperreflexia	7	-0.00113013	0.00112575	-1.00389	0.315534	0.277212	0.315	0.783752
PGS003092	Type 2 Diabetes	HP:0001760	Abnormal foot morphology	7	0.000686017	0.00109318	0.627544	0.530363	0.11775	0.5341	0.783764
PGS001181	Other hypothyroidism (time-to-event)	HP:0000720	Emotional lability	11	0.00346473	0.00138667	2.49859	0.0125362	0.538037	0.0143	0.783776
PGS000251	Interleukin-27 (IL-27) serum levels	HP:0040180	Keratosis pilaris	5	-0.000116148	0.000949564	-0.122317	0.902658	0.356051	0.9056	0.783794
PGS002245	Liver fat (MRI-derived)	HP:0040180	Keratosis pilaris	5	-0.000112574	0.000935394	-0.12035	0.904216	0.356031	0.9055	0.783794
PGS000262	Myoglobin (MB) serum levels	HP:0001249	Intellectual disability	81	0.000827227	0.00371685	0.222561	0.823896	0.103209	0.8193	0.783797
PGS001441	Mean FA in superior corona radiata on FA skeleton (L)	HP:0001249	Intellectual disability	81	0.000874393	0.00378143	0.231234	0.817153	0.103378	0.8187	0.783797
PGS000027	Body Mass Index	HP:0031417	Rhinorrhea	5	-0.000832438	0.000924699	-0.900226	0.368092	0.117197	0.3716	0.783798
PGS000093	Hemoglobin concentration	HP:0031417	Rhinorrhea	5	0.000855624	0.000940197	0.910048	0.36289	0.117948	0.3652	0.783798
PGS000229	Fractalkine (CX3CL1) serum levels	HP:0031417	Rhinorrhea	5	-0.000834189	0.00093848	-0.888872	0.374162	0.116339	0.3721	0.783798
PGS000241	Galanin peptides (GAL) serum levels	HP:0031417	Rhinorrhea	5	0.000852597	0.00093474	0.912122	0.361797	0.118108	0.3566	0.783798
PGS000255	Pro-interleukin-16 (IL16) serum levels	HP:0031417	Rhinorrhea	5	0.000858619	0.000954364	0.899676	0.368384	0.117155	0.368	0.783798
PGS000677	Cholesterol [mmol/L] (statin adjusted)	HP:0031417	Rhinorrhea	5	0.000845405	0.000941416	0.898014	0.369269	0.117029	0.3636	0.783798
PGS000710	Myocardial infarction	HP:0031417	Rhinorrhea	5	0.000858457	0.00093522	0.91792	0.358754	0.118556	0.3578	0.783798
PGS000716	Early life body size	HP:0031417	Rhinorrhea	5	-0.000828558	0.000913766	-0.906751	0.364631	0.117695	0.3585	0.783798
PGS000959	Connective tissue disorder	HP:0031417	Rhinorrhea	5	-0.00088271	0.000954087	-0.925188	0.354963	0.119122	0.3587	0.783798
PGS000963	Follicular cysts of skin and subcutaneous tissue (time-to-event)	HP:0031417	Rhinorrhea	5	-0.000779201	0.000956374	-0.814745	0.4153	0.111003	0.3683	0.783798
PGS001012	Number of falls in the last year	HP:0031417	Rhinorrhea	5	0.000854954	0.000950144	0.899815	0.36831	0.117166	0.3734	0.783798
PGS001090	Often felt loved as a child	HP:0031417	Rhinorrhea	5	-0.00085962	0.000941438	-0.913093	0.361286	0.118182	0.3652	0.783798
PGS001103	Body fat percentage (left leg)	HP:0031417	Rhinorrhea	5	0.000851606	0.000932648	0.913106	0.36128	0.118183	0.3589	0.783798
PGS001131	Zoster [herpes zoster] (time-to-event)	HP:0031417	Rhinorrhea	5	-0.000843766	0.000955056	-0.883472	0.377071	0.115934	0.3732	0.783798
PGS001258	Radius fracture	HP:0031417	Rhinorrhea	5	0.00085454	0.00094721	0.902165	0.367061	0.117344	0.3704	0.783798
PGS001265	Deep vein thrombosis (leg)	HP:0031417	Rhinorrhea	5	-0.000830065	0.000932196	-0.89044	0.37332	0.116457	0.372	0.783798
PGS001346	Asthma (time-to-event)	HP:0031417	Rhinorrhea	5	-0.000882669	0.000948581	-0.930515	0.352199	0.119539	0.3568	0.783798
PGS001390	Duodenal ulcer (time-to-event)	HP:0031417	Rhinorrhea	5	0.000850815	0.000949227	0.896324	0.370171	0.116901	0.3665	0.783798
PGS001428	Mean FA in inferior cerebellar peduncle on FA skeleton (R)	HP:0031417	Rhinorrhea	5	-0.000833284	0.00092621	-0.89967	0.368387	0.117155	0.3659	0.783798
PGS001437	Mean FA in sagittal stratum on FA skeleton (R)	HP:0031417	Rhinorrhea	5	-0.000899648	0.000958724	-0.938381	0.348144	0.12016	0.3511	0.783798
PGS001497	Mean ISOVF in cingulum cingulate gyrus on FA skeleton (R)	HP:0031417	Rhinorrhea	5	0.00083562	0.000949916	0.879677	0.379123	0.115652	0.3678	0.783798
PGS001501	Mean ISOVF in posterior thalamic radiation on FA skeleton (L)	HP:0031417	Rhinorrhea	5	0.000871139	0.000944898	0.92194	0.356654	0.118868	0.3589	0.783798
PGS001545	Volume of grey matter (normalised for head size)	HP:0031417	Rhinorrhea	5	-0.000861559	0.000935691	-0.920773	0.357263	0.118777	0.3571	0.783798
PGS001606	Volume of grey matter in Temporal Pole (L)	HP:0031417	Rhinorrhea	5	0.000853657	0.000944438	0.903877	0.366152	0.117475	0.3665	0.783798
PGS002063	Esophagitis, GERD and related diseases	HP:0031417	Rhinorrhea	5	0.000887644	0.00093916	0.945147	0.34468	0.120699	0.3515	0.783798
PGS002085	Seborrheic keratosis	HP:0031417	Rhinorrhea	5	0.00083927	0.000919511	0.912734	0.361475	0.118155	0.3569	0.783798
PGS002094	Osteoarthrosis	HP:0031417	Rhinorrhea	5	0.000862359	0.000940635	0.916785	0.359349	0.118468	0.3642	0.783798
PGS002132	Falls in the last year	HP:0031417	Rhinorrhea	5	0.000852026	0.000946739	0.899958	0.368234	0.117176	0.3705	0.783798
PGS002148	Average total household income before tax	HP:0031417	Rhinorrhea	5	-0.000855112	0.000940003	-0.909691	0.363078	0.11792	0.3671	0.783798
PGS002155	Ease of skin tanning	HP:0031417	Rhinorrhea	5	-0.000832711	0.000941241	-0.884694	0.376411	0.116026	0.3746	0.783798
PGS002255	Physical activity (measured)	HP:0031417	Rhinorrhea	5	-0.000886795	0.000951462	-0.932034	0.351414	0.119659	0.3604	0.783798
PGS002261	Neuroblastoma	HP:0031417	Rhinorrhea	5	0.00089286	0.000952634	0.937254	0.348724	0.120071	0.359	0.783798
PGS002356	Waist-Hip Ratio	HP:0031417	Rhinorrhea	5	0.000854315	0.000938458	0.91034	0.362736	0.11797	0.3616	0.783798
PGS002782	nonHDL Cholesterol	HP:0031417	Rhinorrhea	5	0.000835666	0.000925142	0.903284	0.366467	0.11743	0.3741	0.783798
PGS003092	Type 2 Diabetes	HP:0031417	Rhinorrhea	5	0.000863651	0.000924285	0.934399	0.350193	0.119845	0.3508	0.783798
PGS003137	Total Cholesterol	HP:0031417	Rhinorrhea	5	0.000871977	0.000938057	0.929557	0.352695	0.119464	0.3568	0.783798
PGS001646	WA FA in tract anterior thalamic radiation (R)	HP:0000504	Abnormality of vision	6	0.00149658	0.00103776	1.44213	0.149398	0.261052	0.1396	0.783803
PGS002811	Abdominal adipose tissue volumes adjusted for BMI and height	HP:0008513	Bilateral conductive hearing impairment	8	0.0016357	0.00117706	1.38965	0.164767	0.228841	0.1586	0.783823
PGS000228	Cathepsin L1 (CTSL1) serum levels	HP:0002013	Vomiting	48	0.00345304	0.00288791	1.19569	0.231939	0.240386	0.2344	0.783824
PGS000240	Follistatin (FS) serum levels	HP:0002013	Vomiting	48	0.00339427	0.00279836	1.21295	0.22527	0.242156	0.2282	0.783824
PGS000584	Cancer of prostate	HP:0002013	Vomiting	48	0.00348117	0.00291867	1.19272	0.233097	0.240085	0.2309	0.783824
PGS000605	Malignant neoplasm of kidney, except pelvis	HP:0002013	Vomiting	48	-0.003537	0.0028949	-1.2218	0.221903	0.243073	0.2206	0.783824
PGS000909	Headache	HP:0002013	Vomiting	48	0.00343375	0.00286669	1.19781	0.231111	0.240603	0.236	0.783824
PGS000943	Cholecystitis (time-to-event)	HP:0002013	Vomiting	48	0.00361274	0.00289958	1.24595	0.212905	0.245609	0.2128	0.783824
PGS000946	Unspecified dementia (time-to-event)	HP:0002013	Vomiting	48	-0.00359686	0.00298184	-1.20626	0.22784	0.241467	0.2304	0.783824
PGS001007	Age at first sexual intercourse	HP:0002013	Vomiting	48	0.00347328	0.00289905	1.19807	0.231008	0.24063	0.2329	0.783824
PGS001367	6mm weak meridian (L)	HP:0002013	Vomiting	48	-0.00340526	0.00286979	-1.18659	0.235509	0.239464	0.2307	0.783824
PGS001381	Corneal hysteresis (R)	HP:0002013	Vomiting	48	-0.00342568	0.00290983	-1.17728	0.239203	0.238527	0.2358	0.783824
PGS001407	HTLV-1 gag antigen for Human T-Lymphotropic Virus 1	HP:0002013	Vomiting	48	0.00354046	0.0029213	1.21195	0.225654	0.242052	0.2256	0.783824
PGS001426	Mean FA in fornix on FA skeleton	HP:0002013	Vomiting	48	0.00350406	0.00291049	1.20394	0.228734	0.241229	0.2248	0.783824
PGS001513	Median T2star in thalamus (R)	HP:0002013	Vomiting	48	0.00347726	0.00288742	1.20428	0.228603	0.241264	0.232	0.783824
PGS001534	Total Volume of white matter hyperintensities (from T1 and T2 FLAIR images)	HP:0002013	Vomiting	48	-0.00361488	0.00294033	-1.22941	0.21904	0.243867	0.2161	0.783824
PGS001563	Volume of grey matter in Hippocampus (L)	HP:0002013	Vomiting	48	0.00346932	0.00290877	1.19271	0.233102	0.240084	0.2363	0.783824
PGS001640	Volume of white matter	HP:0002013	Vomiting	48	0.00348615	0.00285871	1.21948	0.222782	0.242832	0.2211	0.783824
PGS001643	WA FA in tract acoustic radiation (L)	HP:0002013	Vomiting	48	0.00351878	0.00291155	1.20856	0.226953	0.241703	0.2275	0.783824
PGS001650	WA FA in tract forceps major	HP:0002013	Vomiting	48	-0.00342993	0.00287806	-1.19175	0.233479	0.239986	0.2304	0.783824
PGS001668	WA ICVF in tract corticospinal tract (R)	HP:0002013	Vomiting	48	-0.00356388	0.00288475	-1.23542	0.216796	0.244497	0.2247	0.783824
PGS001699	WA ISOVF in tract superior longitudinal fasciculus (R)	HP:0002013	Vomiting	48	-0.00349337	0.00292093	-1.19598	0.231826	0.240416	0.2349	0.783824
PGS001706	WA L1 in tract inferior fronto-occipital fasciculus (R)	HP:0002013	Vomiting	48	0.00343934	0.00286083	1.20222	0.229399	0.241053	0.2318	0.783824
PGS001790	Heart Failure	HP:0002013	Vomiting	48	-0.00342233	0.0028757	-1.19009	0.234132	0.239818	0.2354	0.783824
PGS002041	Macular degeneration (senile) of retina NOS	HP:0002013	Vomiting	48	0.00351232	0.00286872	1.22435	0.220943	0.243338	0.2259	0.783824
PGS002053	Cerebrovascular disease	HP:0002013	Vomiting	48	-0.0035145	0.00292709	-1.20068	0.229996	0.240895	0.2276	0.783824
PGS002062	Chronic airway obstruction	HP:0002013	Vomiting	48	-0.0034043	0.00288886	-1.17842	0.238747	0.238642	0.2359	0.783824
PGS002127	Age at first live birth	HP:0002013	Vomiting	48	0.00359197	0.00287525	1.24927	0.211689	0.245961	0.2129	0.783824
PGS002144	Trouble falling asleep	HP:0002013	Vomiting	48	-0.00345882	0.00290894	-1.18903	0.234546	0.239711	0.2355	0.783824
PGS002226	Sodium in urine	HP:0002013	Vomiting	48	0.00342588	0.00287773	1.19048	0.233978	0.239857	0.2326	0.783824
PGS002263	Uterine fibroids	HP:0002013	Vomiting	48	-0.00351162	0.00295081	-1.19005	0.234145	0.239814	0.2317	0.783824
PGS002291	Nasopharyngeal carcinoma	HP:0002013	Vomiting	48	0.00352374	0.00290998	1.21092	0.226049	0.241946	0.2237	0.783824
PGS002319	College education	HP:0002013	Vomiting	48	0.0034663	0.00285572	1.21381	0.224941	0.242245	0.2241	0.783824
PGS002327	Forced Vital Capacity	HP:0002013	Vomiting	48	0.00349868	0.00291282	1.20113	0.229821	0.240942	0.228	0.783824
PGS002788	Type 2 bipolar disorder	HP:0002013	Vomiting	48	0.00353718	0.00291173	1.2148	0.224562	0.242347	0.2237	0.783824
PGS002811	Abdominal adipose tissue volumes adjusted for BMI and height	HP:0002013	Vomiting	48	0.00353652	0.00285852	1.23719	0.216141	0.244683	0.2135	0.783824
PGS000666	Body surface area-indexed left ventricular end-systolic volume	HP:0001336	Myoclonus	9	0.00058225	0.0012553	0.463833	0.64281	0.264965	0.6369	0.783829
PGS001144	Arm fat mass (L)	HP:0001336	Myoclonus	9	0.000593534	0.00124089	0.478314	0.632471	0.265541	0.6376	0.783829
PGS001610	Volume of grey matter in V Cerebellum (L)	HP:0001336	Myoclonus	9	0.000614432	0.00127738	0.48101	0.630554	0.26565	0.6357	0.783829
PGS001658	WA FA in tract superior longitudinal fasciculus (L)	HP:0001336	Myoclonus	9	0.000585695	0.00126766	0.462029	0.644103	0.264895	0.6379	0.783829
PGS002132	Falls in the last year	HP:0001336	Myoclonus	9	0.000612387	0.00126817	0.482891	0.629218	0.265727	0.6368	0.783829
PGS000103	Monocyte percentage of white cells	HP:0005681	Juvenile rheumatoid arthritis	17	0.000141975	0.00174903	0.0811733	0.935311	0.390622	0.9319	0.783838
PGS001403	Heel bone mineral density (BMD) (L)	HP:0005681	Juvenile rheumatoid arthritis	17	0.000149949	0.00175728	0.0853301	0.932006	0.390651	0.9326	0.783838
PGS000713	T2D	HP:0002092	Pulmonary arterial hypertension	17	-4.48639e-05	0.00172225	-0.0260496	0.97922	0.149276	0.9814	0.783839
PGS001472	Mean ICVF in posterior corona radiata on FA skeleton (L)	HP:0002092	Pulmonary arterial hypertension	17	-4.35474e-05	0.00174597	-0.0249416	0.980104	0.149274	0.981	0.783839
PGS001503	Mean ISOVF in sagittal stratum on FA skeleton (R)	HP:0002092	Pulmonary arterial hypertension	17	3.46656e-05	0.00171246	0.0202432	0.983851	0.149265	0.9825	0.783839
PGS001750	WA MD in tract inferior fronto-occipital fasciculus (L)	HP:0002092	Pulmonary arterial hypertension	17	-3.94897e-05	0.00176322	-0.0223964	0.982134	0.149269	0.9817	0.783839
PGS001726	WA L2 in tract superior thalamic radiation (L)	HP:0011344	Severe global developmental delay	14	-0.00178931	0.0015829	-1.1304	0.258422	0.215772	0.2581	0.783845
PGS000333	Prostate cancer	HP:0011682	Perimembranous ventricular septal defect	7	-0.00043668	0.00111013	-0.393359	0.69409	0.2752	0.6931	0.783853
PGS001350	Fasting glucose	HP:0011682	Perimembranous ventricular septal defect	7	0.00044572	0.0011346	0.392843	0.694471	0.275183	0.6928	0.783853
PGS001453	Mean ICVF in anterior limb of internal capsule on FA skeleton (R)	HP:0011682	Perimembranous ventricular septal defect	7	-0.000436267	0.00112434	-0.388021	0.698035	0.275024	0.6939	0.783853
PGS001570	Volume of grey matter in Insular Cortex (R)	HP:0011682	Perimembranous ventricular septal defect	7	-0.000449763	0.00111644	-0.402853	0.687092	0.27552	0.6884	0.783853
PGS002019	Benign neoplasm of colon	HP:0011682	Perimembranous ventricular septal defect	7	-0.000444414	0.00114343	-0.388667	0.697558	0.275046	0.6939	0.783853
PGS002175	Speed of sound through heel	HP:0011682	Perimembranous ventricular septal defect	7	-0.000454138	0.00114082	-0.398079	0.690608	0.275358	0.6899	0.783853
PGS002267	Ascending thoracic aortic diameter	HP:0011682	Perimembranous ventricular septal defect	7	0.000443052	0.00111942	0.395787	0.692298	0.275281	0.6897	0.783853
PGS002760	Epilepsy	HP:0011682	Perimembranous ventricular septal defect	7	0.000451152	0.00111948	0.403	0.686985	0.275525	0.6907	0.783853
PGS000017	Inflammatory bowel disease	HP:0001513	Obesity	98	-0.00304733	0.00408823	-0.745392	0.456109	0.272894	0.4593	0.783868
PGS000088	Basophil count	HP:0001513	Obesity	98	-0.00309784	0.00404542	-0.765767	0.443891	0.274217	0.4476	0.783868
PGS000145	Depression (ICD-10 defined)	HP:0001513	Obesity	98	0.00296002	0.00397748	0.744193	0.456833	0.272817	0.4574	0.783868
PGS000250	Interleukin-1 receptor antagonist protein (IL-1ra) serum levels	HP:0001513	Obesity	98	0.00297586	0.00415333	0.7165	0.473754	0.271079	0.474	0.783868
PGS000253	Interleukin-6 receptor subunit alpha (IL-6RA) serum levels	HP:0001513	Obesity	98	-0.0029338	0.00410783	-0.714196	0.475176	0.270937	0.4697	0.783868
PGS000263	Monocyte chemotactic protein 1 (MCP-1) serum levels	HP:0001513	Obesity	98	0.00289648	0.00406451	0.712627	0.476147	0.270841	0.4702	0.783868
PGS000270	N-terminal prohormone brain natriuretic peptide (NT-pro_BNP) serum levels	HP:0001513	Obesity	98	0.00300903	0.00418052	0.719773	0.471736	0.271281	0.4747	0.783868
PGS000275	Platelet endothelial cell adhesion molecule (PECAM-1) serum levels	HP:0001513	Obesity	98	0.00284576	0.00407504	0.69834	0.485033	0.269975	0.4717	0.783868
PGS000295	Vascular endothelial growth factor D (VEGF-D) serum levels	HP:0001513	Obesity	98	0.00302136	0.00406436	0.74338	0.457326	0.272765	0.452	0.783868
PGS000446	Basal cell carcinoma	HP:0001513	Obesity	98	-0.00311911	0.004136	-0.754136	0.450843	0.273458	0.4571	0.783868
PGS000614	Cancer of bladder	HP:0001513	Obesity	98	-0.00297532	0.00406315	-0.73227	0.464076	0.272061	0.4671	0.783868
PGS000763	Hearing aid use	HP:0001513	Obesity	98	0.00296196	0.00405105	0.731159	0.464755	0.271991	0.462	0.783868
PGS000932	Other intervertebral disk disorders (time-to-event)	HP:0001513	Obesity	98	0.00297582	0.00414501	0.717928	0.472872	0.271167	0.4759	0.783868
PGS000939	Hiatus hernia	HP:0001513	Obesity	98	0.00307046	0.00406901	0.754597	0.450566	0.273488	0.4547	0.783868
PGS001017	Suffer from 'nerves'	HP:0001513	Obesity	98	-0.00313409	0.00410376	-0.763712	0.445115	0.274082	0.4488	0.783868
PGS001036	Epstein Barr virus nuclear antigen 1 IgG seropositivity	HP:0001513	Obesity	98	0.00291449	0.00408454	0.713542	0.475581	0.270897	0.4708	0.783868
PGS001043	Hyperthyroidism, thyrotoxicosis	HP:0001513	Obesity	98	-0.00287041	0.00409722	-0.700574	0.483638	0.270109	0.4792	0.783868
PGS001164	Testicular cancer	HP:0001513	Obesity	98	0.00286084	0.0040874	0.699916	0.484048	0.270069	0.473	0.783868
PGS001326	Emphysema	HP:0001513	Obesity	98	-0.00289878	0.0040945	-0.707969	0.479034	0.270557	0.474	0.783868
PGS001369	Acute appendicitis (time-to-event)	HP:0001513	Obesity	98	0.00286251	0.00409025	0.699839	0.484097	0.270065	0.4782	0.783868
PGS001375	Average heart rate	HP:0001513	Obesity	98	0.00297291	0.00408112	0.728454	0.466408	0.271821	0.4803	0.783868
PGS001411	Intra-ocular pressure, Goldmann-correlated (L)	HP:0001513	Obesity	98	-0.00307226	0.00410711	-0.748035	0.454513	0.273064	0.4543	0.783868
PGS001428	Mean FA in inferior cerebellar peduncle on FA skeleton (R)	HP:0001513	Obesity	98	0.00295672	0.0040162	0.736198	0.461683	0.272309	0.4553	0.783868
PGS001455	Mean ICVF in cerebral peduncle on FA skeleton (L)	HP:0001513	Obesity	98	0.00285405	0.00409659	0.696691	0.486065	0.269876	0.4806	0.783868
PGS001458	Mean ICVF in cingulum cingulate gyrus on FA skeleton (R)	HP:0001513	Obesity	98	0.00293153	0.00409523	0.71584	0.474161	0.271038	0.4644	0.783868
PGS001488	Mean ICVF in superior longitudinal fasciculus on FA skeleton (L)	HP:0001513	Obesity	98	-0.00306066	0.00411189	-0.744346	0.456741	0.272827	0.4572	0.783868
PGS001500	Mean ISOVF in posterior corona radiata on FA skeleton (L)	HP:0001513	Obesity	98	0.0029591	0.00399962	0.739846	0.459467	0.27254	0.4631	0.783868
PGS001514	Non-cancer illness year/age first occurred	HP:0001513	Obesity	98	0.00297239	0.00410642	0.723838	0.469236	0.271533	0.4717	0.783868
PGS001519	Position of pulse wave notch	HP:0001513	Obesity	98	0.00284013	0.00407368	0.697189	0.485753	0.269906	0.4801	0.783868
PGS001601	Volume of grey matter in Supracalcarine Cortex (L)	HP:0001513	Obesity	98	0.00319282	0.00417545	0.764666	0.444547	0.274145	0.4486	0.783868
PGS001641	Volume of white matter (normalised for head size)	HP:0001513	Obesity	98	-0.0029974	0.00413699	-0.724536	0.468808	0.271577	0.4677	0.783868
PGS001646	WA FA in tract anterior thalamic radiation (R)	HP:0001513	Obesity	98	0.00315	0.0041116	0.766127	0.443677	0.274241	0.4482	0.783868
PGS001654	WA FA in tract inferior longitudinal fasciculus (L)	HP:0001513	Obesity	98	-0.00302905	0.00401602	-0.754242	0.450779	0.273465	0.4604	0.783868
PGS001663	WA ICVF in tract anterior thalamic radiation (L)	HP:0001513	Obesity	98	-0.00297396	0.0040468	-0.734892	0.462478	0.272226	0.4684	0.783868
PGS001682	WA ICVF in tract superior longitudinal fasciculus (L)	HP:0001513	Obesity	98	-0.00303057	0.00413061	-0.733687	0.463212	0.27215	0.4561	0.783868
PGS001687	WA ICVF in tract uncinate fasciculus (R)	HP:0001513	Obesity	98	0.00296976	0.00405588	0.732212	0.464112	0.272057	0.4672	0.783868
PGS001701	WA ISOVF in tract superior thalamic radiation (R)	HP:0001513	Obesity	98	0.00310828	0.00410179	0.757785	0.448655	0.273695	0.4549	0.783868
PGS001722	WA L2 in tract inferior fronto-occipital fasciculus (R)	HP:0001513	Obesity	98	-0.00306103	0.00410131	-0.746354	0.455528	0.272956	0.4538	0.783868
PGS001754	WA MD in tract superior longitudinal fasciculus (L)	HP:0001513	Obesity	98	0.00301617	0.00406776	0.741483	0.458474	0.272644	0.4571	0.783868
PGS001800	Forced expiratory volume (FEV1)	HP:0001513	Obesity	98	0.00307104	0.0041712	0.736249	0.461652	0.272312	0.4588	0.783868
PGS002042	Corneal dystrophy	HP:0001513	Obesity	98	0.00291367	0.00407387	0.715209	0.474551	0.270999	0.4768	0.783868
PGS002076	Hyperplasia of prostate	HP:0001513	Obesity	98	-0.00292857	0.00409412	-0.71531	0.474488	0.271006	0.4741	0.783868
PGS002110	Skin colour	HP:0001513	Obesity	98	-0.00298909	0.00413039	-0.723682	0.469333	0.271523	0.4688	0.783868
PGS002150	LDL direct	HP:0001513	Obesity	98	0.00296144	0.00410553	0.721329	0.470778	0.271377	0.4648	0.783868
PGS002230	Water intake	HP:0001513	Obesity	98	-0.00277732	0.00400074	-0.694203	0.487623	0.269727	0.4787	0.783868
PGS002266	Nonsyndromic cleft lip with or without cleft palate	HP:0001513	Obesity	98	0.00304846	0.00404888	0.752913	0.451577	0.273378	0.4597	0.783868
PGS002267	Ascending thoracic aortic diameter	HP:0001513	Obesity	98	0.00294626	0.00410737	0.717311	0.473253	0.271129	0.4655	0.783868
PGS002279	Reduced left ventricular ejection fraction	HP:0001513	Obesity	98	-0.00294999	0.00410594	-0.718469	0.472539	0.2712	0.476	0.783868
PGS002291	Nasopharyngeal carcinoma	HP:0001513	Obesity	98	-0.00298728	0.00411249	-0.726392	0.46767	0.271692	0.4723	0.783868
PGS002314	Balding Type 1	HP:0001513	Obesity	98	0.00291306	0.00406497	0.716625	0.473676	0.271087	0.4732	0.783868
PGS002327	Forced Vital Capacity	HP:0001513	Obesity	98	-0.00305339	0.00411647	-0.741751	0.458312	0.272661	0.4574	0.783868
PGS002351	Thyroid (self-reported conditions)	HP:0001513	Obesity	98	0.00291112	0.00407304	0.714729	0.474847	0.27097	0.48	0.783868
PGS002768	Osteoporosis	HP:0001513	Obesity	98	-0.00307814	0.00422094	-0.729255	0.465918	0.271871	0.4602	0.783868
PGS002812	Gluteofemoral adipose tissue volumes adjusted for BMI and height	HP:0001513	Obesity	98	-0.00318019	0.00416845	-0.762919	0.445588	0.27403	0.4542	0.783868
PGS002867	C-reactive Protein	HP:0001513	Obesity	98	-0.00299205	0.0041403	-0.722667	0.469956	0.27146	0.4674	0.783868
PGS003242	Creatine	HP:0001513	Obesity	98	-0.00315429	0.00412728	-0.764256	0.444791	0.274118	0.4437	0.783868
PGS000218	Agouti-related protein (AGRP) serum levels	HP:0005681	Juvenile rheumatoid arthritis	17	-0.000127366	0.00171738	-0.074163	0.940887	0.390576	0.9453	0.783884
PGS000236	Endothelial cell-specific molecule 1 (ESM-1) serum levels	HP:0005681	Juvenile rheumatoid arthritis	17	-0.000104405	0.0017624	-0.0592402	0.952766	0.390492	0.9558	0.783884
PGS000259	Leptin (LEP) serum levels	HP:0005681	Juvenile rheumatoid arthritis	17	-0.000125185	0.0017374	-0.0720527	0.942566	0.390563	0.9432	0.783884
PGS000272	Pappalysin-1 (PAPPA) serum levels	HP:0005681	Juvenile rheumatoid arthritis	17	-9.99168e-05	0.00175712	-0.056864	0.954658	0.39048	0.9503	0.783884
PGS000280	Renin (REN) serum levels	HP:0005681	Juvenile rheumatoid arthritis	17	-0.000136931	0.00172683	-0.0792959	0.936804	0.390609	0.9395	0.783884
PGS000366	Cancer of esophagus	HP:0005681	Juvenile rheumatoid arthritis	17	-0.000119168	0.00173694	-0.0686076	0.945308	0.390543	0.946	0.783884
PGS000953	Left heel broadband ultrasound attenuation	HP:0005681	Juvenile rheumatoid arthritis	17	9.8925e-05	0.00176947	0.0559066	0.955421	0.390476	0.9556	0.783884
PGS000955	Right heel broadband ultrasound attenuation	HP:0005681	Juvenile rheumatoid arthritis	17	0.000143221	0.001771	0.0808701	0.935552	0.39062	0.936	0.783884
PGS001015	Enlarged prostate	HP:0005681	Juvenile rheumatoid arthritis	17	0.000143715	0.00172706	0.0832135	0.933689	0.390636	0.9336	0.783884
PGS001148	Trunk fat mass	HP:0005681	Juvenile rheumatoid arthritis	17	0.000128837	0.00172647	0.0746249	0.94052	0.390579	0.94	0.783884
PGS001155	Impedance (left leg)	HP:0005681	Juvenile rheumatoid arthritis	17	-0.00010984	0.0017039	-0.0644639	0.948606	0.390519	0.9487	0.783884
PGS001165	Arm fat free mass (L)	HP:0005681	Juvenile rheumatoid arthritis	17	-0.000108771	0.00171629	-0.0633761	0.949472	0.390513	0.9481	0.783884
PGS001230	Body weight	HP:0005681	Juvenile rheumatoid arthritis	17	0.000105536	0.00170211	0.0620031	0.950566	0.390506	0.9554	0.783884
PGS001453	Mean ICVF in anterior limb of internal capsule on FA skeleton (R)	HP:0005681	Juvenile rheumatoid arthritis	17	-0.000138266	0.00174744	-0.0791244	0.93694	0.390608	0.9378	0.783884
PGS001482	Mean ICVF in superior cerebellar peduncle on FA skeleton (L)	HP:0005681	Juvenile rheumatoid arthritis	17	-9.15947e-05	0.0017348	-0.0527983	0.957897	0.390462	0.9553	0.783884
PGS001536	Vitiligo (time-to-event)	HP:0005681	Juvenile rheumatoid arthritis	17	0.00010057	0.00173662	0.0579112	0.953824	0.390485	0.9527	0.783884
PGS001637	Volume of thalamus (L)	HP:0005681	Juvenile rheumatoid arthritis	17	0.000102093	0.00174108	0.0586377	0.953246	0.390489	0.9542	0.783884
PGS001810	Polycythemia vera	HP:0005681	Juvenile rheumatoid arthritis	17	-0.000104503	0.00167303	-0.0624633	0.950199	0.390509	0.9522	0.783884
PGS002133	Body fat percentage	HP:0005681	Juvenile rheumatoid arthritis	17	-9.38357e-05	0.00170217	-0.055127	0.956042	0.390472	0.9556	0.783884
PGS002158	Alanine aminotransferase	HP:0005681	Juvenile rheumatoid arthritis	17	0.00011787	0.00171005	0.0689275	0.945053	0.390545	0.9421	0.783884
PGS002216	Phosphate	HP:0005681	Juvenile rheumatoid arthritis	17	-0.000100503	0.00173653	-0.0578759	0.953852	0.390485	0.9547	0.783884
PGS002333	High Light Scatter Reticulocyte Count	HP:0005681	Juvenile rheumatoid arthritis	17	-0.000141128	0.00171358	-0.0823587	0.934368	0.39063	0.9356	0.783884
PGS002760	Epilepsy	HP:0005681	Juvenile rheumatoid arthritis	17	0.000136837	0.0017399	0.0786463	0.937321	0.390605	0.9392	0.783884
PGS002812	Gluteofemoral adipose tissue volumes adjusted for BMI and height	HP:0005681	Juvenile rheumatoid arthritis	17	0.000126071	0.0017657	0.0713998	0.943086	0.390559	0.9425	0.783884
PGS002828	Alcohol consumption	HP:0005681	Juvenile rheumatoid arthritis	17	-0.000111873	0.00172168	-0.0649789	0.948196	0.390522	0.9512	0.783884
PGS002937	Glucose	HP:0005681	Juvenile rheumatoid arthritis	17	0.000122136	0.00174886	0.0698376	0.944329	0.39055	0.9451	0.783884
PGS003393	Lung adenocarcinoma	HP:0005681	Juvenile rheumatoid arthritis	17	0.000120674	0.00170797	0.0706534	0.94368	0.390555	0.9427	0.783884
PGS000016	Atrial fibrillation	HP:0000572	Visual loss	5	-0.000296586	0.000975162	-0.30414	0.761048	0.135965	0.7622	0.78394
PGS000082	Ovarian cancer	HP:0000572	Visual loss	5	-0.000283539	0.000930924	-0.304578	0.760714	0.135976	0.7561	0.78394
PGS000114	Juvenile Idiopathic Arthritis	HP:0000572	Visual loss	5	-0.000299339	0.000945622	-0.316553	0.751611	0.136291	0.757	0.78394
PGS000275	Platelet endothelial cell adhesion molecule (PECAM-1) serum levels	HP:0000572	Visual loss	5	0.00027652	0.000939683	0.29427	0.768578	0.135716	0.7651	0.78394
PGS000321	Serum testosterone levels	HP:0000572	Visual loss	5	-0.00029675	0.000954981	-0.310739	0.756027	0.136136	0.7565	0.78394
PGS000837	Insulin sensitivity index	HP:0000572	Visual loss	5	-0.000293846	0.00094472	-0.31104	0.755797	0.136144	0.7543	0.78394
PGS000903	Parkinson's disease	HP:0000572	Visual loss	5	-0.000290479	0.000935777	-0.310414	0.756273	0.136128	0.7593	0.78394
PGS001075	Usual walking pace	HP:0000572	Visual loss	5	-0.000289362	0.000936654	-0.308932	0.7574	0.136089	0.7618	0.78394
PGS001081	JC VP1 antigen for Human Polyomavirus JCV	HP:0000572	Visual loss	5	-0.000287632	0.000939666	-0.3061	0.759555	0.136016	0.7581	0.78394
PGS001107	UACR [> 30 mg/g]	HP:0000572	Visual loss	5	0.000284824	0.000924087	0.308222	0.75794	0.136071	0.7575	0.78394
PGS001343	Asthma (algorithmically-defined)	HP:0000572	Visual loss	5	-0.000297281	0.000955586	-0.311099	0.755753	0.136146	0.7635	0.78394
PGS001440	Mean FA in superior cerebellar peduncle on FA skeleton (R)	HP:0000572	Visual loss	5	-0.000273205	0.000939998	-0.290644	0.771349	0.135626	0.7662	0.78394
PGS001509	Median T2star in pallidum (L)	HP:0000572	Visual loss	5	-0.000263299	0.000936993	-0.281004	0.778732	0.135393	0.7671	0.78394
PGS001530	Speed of sound through heel (L)	HP:0000572	Visual loss	5	-0.000291855	0.000954388	-0.305804	0.759781	0.136008	0.762	0.78394
PGS002079	Irregular menstrual cycle/bleeding	HP:0000572	Visual loss	5	0.000287557	0.000950259	0.302609	0.762215	0.135926	0.7662	0.78394
PGS002133	Body fat percentage	HP:0000572	Visual loss	5	0.000276185	0.000926656	0.298044	0.765696	0.13581	0.7666	0.78394
PGS002232	Stool Frequency	HP:0000572	Visual loss	5	0.000283926	0.000933945	0.304007	0.761149	0.135962	0.7619	0.78394
PGS000246	Hepatocyte growth factor (HGF) serum levels	HP:0005743	Avascular necrosis of the capital femoral epiphysis	8	0.000676232	0.00118968	0.568413	0.569808	0.29266	0.5703	0.783945
PGS000546	Malignant neoplasm of ovary	HP:0005743	Avascular necrosis of the capital femoral epiphysis	8	-0.000690013	0.00119818	-0.575882	0.56475	0.293021	0.5714	0.783945
PGS001131	Zoster [herpes zoster] (time-to-event)	HP:0005743	Avascular necrosis of the capital femoral epiphysis	8	0.000693167	0.00120623	0.574656	0.565578	0.292961	0.5729	0.783945
PGS001326	Emphysema	HP:0005743	Avascular necrosis of the capital femoral epiphysis	8	0.000683574	0.0011926	0.57318	0.566577	0.29289	0.5763	0.783945
PGS001373	Age started wearing glasses or contact lenses	HP:0005743	Avascular necrosis of the capital femoral epiphysis	8	0.000647562	0.00118379	0.547025	0.584413	0.291653	0.5781	0.783945
PGS001439	Mean FA in superior cerebellar peduncle on FA skeleton (L)	HP:0005743	Avascular necrosis of the capital femoral epiphysis	8	0.000667653	0.00118373	0.564025	0.57279	0.29245	0.5675	0.783945
PGS001554	Volume of grey matter in Crus II Cerebellum (L)	HP:0005743	Avascular necrosis of the capital femoral epiphysis	8	-0.000681128	0.00119494	-0.570008	0.568726	0.292737	0.5671	0.783945
PGS001597	Volume of grey matter in Superior Frontal Gyrus (L)	HP:0005743	Avascular necrosis of the capital femoral epiphysis	8	-0.000660524	0.00115838	-0.570216	0.568586	0.292747	0.5789	0.783945
PGS001605	Volume of grey matter in Temporal Fusiform Cortex, posterior division (R)	HP:0005743	Avascular necrosis of the capital femoral epiphysis	8	0.000663831	0.00119456	0.555713	0.57846	0.292058	0.5741	0.783945
PGS001614	Volume of grey matter in Vermis Crus II Cerebellum	HP:0005743	Avascular necrosis of the capital femoral epiphysis	8	0.00067947	0.00120272	0.564946	0.572164	0.292494	0.5714	0.783945
PGS001658	WA FA in tract superior longitudinal fasciculus (L)	HP:0005743	Avascular necrosis of the capital femoral epiphysis	8	-0.000682628	0.00119525	-0.571119	0.567973	0.29279	0.5745	0.783945
PGS001722	WA L2 in tract inferior fronto-occipital fasciculus (R)	HP:0005743	Avascular necrosis of the capital femoral epiphysis	8	-0.000671737	0.0011946	-0.562311	0.573957	0.292369	0.5733	0.783945
PGS001731	WA L3 in tract anterior thalamic radiation (R)	HP:0005743	Avascular necrosis of the capital femoral epiphysis	8	0.00065541	0.00118988	0.550822	0.581807	0.291829	0.5752	0.783945
PGS001732	WA L3 in tract cingulate gyrus part of cingulum (L)	HP:0005743	Avascular necrosis of the capital femoral epiphysis	8	0.000677585	0.00120062	0.564361	0.572562	0.292466	0.5726	0.783945
PGS002051	Congestive heart failure; nonhypertensive	HP:0005743	Avascular necrosis of the capital femoral epiphysis	8	0.000680032	0.00121429	0.560024	0.575516	0.292261	0.5687	0.783945
PGS002056	Phlebitis and thrombophlebitis	HP:0005743	Avascular necrosis of the capital femoral epiphysis	8	-0.000675621	0.00116931	-0.577793	0.563459	0.293114	0.5619	0.783945
PGS002116	P duration	HP:0005743	Avascular necrosis of the capital femoral epiphysis	8	0.000679192	0.00121026	0.561197	0.574717	0.292316	0.5697	0.783945
PGS002162	Creatinine (enzymatic) in urine	HP:0005743	Avascular necrosis of the capital femoral epiphysis	8	0.00066003	0.00117559	0.561448	0.574546	0.292328	0.5733	0.783945
PGS002176	Hip circumference	HP:0005743	Avascular necrosis of the capital femoral epiphysis	8	-0.000657098	0.00117566	-0.558919	0.57627	0.292208	0.5781	0.783945
PGS002190	Platelet distribution width	HP:0005743	Avascular necrosis of the capital femoral epiphysis	8	-0.000645761	0.00118028	-0.547126	0.584344	0.291658	0.5778	0.783945
PGS002317	Childless	HP:0005743	Avascular necrosis of the capital femoral epiphysis	8	-0.000681213	0.00118714	-0.573828	0.566139	0.292921	0.5689	0.783945
PGS002325	Eosinophil count	HP:0005743	Avascular necrosis of the capital femoral epiphysis	8	0.00068011	0.00119368	0.569758	0.568896	0.292725	0.5656	0.783945
PGS000201	Problematic Alcohol Use	HP:0002509	Limb hypertonia	6	0.00170552	0.00105949	1.60976	0.107583	0.344223	0.1116	0.783959
PGS000265	Matrix metalloproteinase-10 (MMP-10) serum levels	HP:0002509	Limb hypertonia	6	0.00165788	0.00102416	1.61877	0.105631	0.345448	0.1073	0.783959
PGS000283	Spondin-1 (SPON1) serum levels	HP:0002509	Limb hypertonia	6	-0.00164744	0.00103535	-1.59119	0.111699	0.341719	0.1157	0.783959
PGS000387	Cancer within the respiratory system	HP:0002509	Limb hypertonia	6	0.00160654	0.00101871	1.57704	0.11492	0.33983	0.1131	0.783959
PGS000644	Nodular lymphoma	HP:0002509	Limb hypertonia	6	0.0016056	0.00102529	1.566	0.117483	0.338368	0.1159	0.783959
PGS000708	Kidney failure	HP:0002509	Limb hypertonia	6	0.00163991	0.00102722	1.59645	0.110523	0.342425	0.1147	0.783959
PGS001014	Other disorders of pancreatic internal secretion (time-to-event)	HP:0002509	Limb hypertonia	6	0.00161598	0.00102585	1.57526	0.115331	0.339593	0.1173	0.783959
PGS001080	Freq. of tiredness / lethargy in last 2 weeks	HP:0002509	Limb hypertonia	6	-0.00158398	0.00101896	-1.55452	0.120195	0.336858	0.1204	0.783959
PGS001099	Spherical power (left eye)	HP:0002509	Limb hypertonia	6	-0.00164424	0.0010162	-1.61802	0.105791	0.345346	0.1055	0.783959
PGS001127	Never Smoker	HP:0002509	Limb hypertonia	6	0.00161278	0.00103217	1.56252	0.1183	0.337909	0.1166	0.783959
PGS001132	Family history of chronic bronchitis/emphysema	HP:0002509	Limb hypertonia	6	0.00160842	0.00102672	1.56655	0.117353	0.338441	0.1189	0.783959
PGS001141	Facial ageing (looking younger than you are)	HP:0002509	Limb hypertonia	6	0.00167409	0.00102556	1.63237	0.102735	0.34731	0.1033	0.783959
PGS001364	6mm cylindrical power angle (L)	HP:0002509	Limb hypertonia	6	-0.00158819	0.00102786	-1.54514	0.122446	0.335634	0.1182	0.783959
PGS001384	Degree bothered by feeling tired all the time in the last 3 months	HP:0002509	Limb hypertonia	6	-0.0016116	0.00100895	-1.5973	0.110333	0.342539	0.1099	0.783959
PGS001387	Degree bothered by urinary frequency/bladder irritability in the last 3 months	HP:0002509	Limb hypertonia	6	0.00159147	0.00102185	1.55744	0.1195	0.337242	0.1206	0.783959
PGS001421	Mean FA in cingulum hippocampus on FA skeleton (L)	HP:0002509	Limb hypertonia	6	-0.00164703	0.00103811	-1.58657	0.112744	0.3411	0.1173	0.783959
PGS001463	Mean ICVF in fornix cres+stria terminalis on FA skeleton (L)	HP:0002509	Limb hypertonia	6	-0.00159306	0.00102283	-1.55751	0.119483	0.337251	0.1199	0.783959
PGS001596	Volume of grey matter in Subcallosal Cortex (R)	HP:0002509	Limb hypertonia	6	-0.00165442	0.00103126	-1.60427	0.108787	0.34348	0.1066	0.783959
PGS001631	Volume of pallidum (L)	HP:0002509	Limb hypertonia	6	0.00159969	0.00102148	1.56604	0.117473	0.338373	0.1128	0.783959
PGS001638	Volume of thalamus (R)	HP:0002509	Limb hypertonia	6	0.0017322	0.00104291	1.66094	0.096858	0.351274	0.101	0.783959
PGS001658	WA FA in tract superior longitudinal fasciculus (L)	HP:0002509	Limb hypertonia	6	0.00161856	0.00103532	1.56335	0.118105	0.338018	0.1192	0.783959
PGS001692	WA ISOVF in tract cingulate gyrus part of cingulum (R)	HP:0002509	Limb hypertonia	6	0.00161629	0.0010387	1.55608	0.119823	0.337063	0.1224	0.783959
PGS001763	WA MO in tract posterior thalamic radiation (R)	HP:0002509	Limb hypertonia	6	-0.00162071	0.00104215	-1.55517	0.12004	0.336944	0.1226	0.783959
PGS002020	Benign neoplasm of other parts of digestive system	HP:0002509	Limb hypertonia	6	-0.00163662	0.00103274	-1.58473	0.113162	0.340854	0.1103	0.783959
PGS002025	Type 1 diabetes	HP:0002509	Limb hypertonia	6	0.00162804	0.00101575	1.6028	0.109113	0.34328	0.1027	0.783959
PGS002053	Cerebrovascular disease	HP:0002509	Limb hypertonia	6	0.00165362	0.00104365	1.58446	0.113224	0.340818	0.1134	0.783959
PGS002103	avMSE	HP:0002509	Limb hypertonia	6	-0.00160328	0.00102105	-1.57024	0.116494	0.338928	0.1142	0.783959
PGS002119	QT interval	HP:0002509	Limb hypertonia	6	0.00163235	0.00103131	1.58279	0.113602	0.340596	0.1186	0.783959
PGS002150	LDL direct	HP:0002509	Limb hypertonia	6	-0.00162858	0.0010358	-1.57228	0.116019	0.339199	0.1146	0.783959
PGS002152	Alcohol intake frequency	HP:0002509	Limb hypertonia	6	-0.00166999	0.00103395	-1.61515	0.106412	0.344955	0.1059	0.783959
PGS002157	Alkaline phosphatase	HP:0002509	Limb hypertonia	6	-0.00155847	0.00100799	-1.54612	0.122209	0.335761	0.1226	0.783959
PGS002216	Phosphate	HP:0002509	Limb hypertonia	6	0.00169223	0.00103427	1.63615	0.101941	0.347831	0.1039	0.783959
PGS002271	Mitral valve prolapse	HP:0002509	Limb hypertonia	6	0.00160906	0.00103759	1.55077	0.121092	0.336367	0.1224	0.783959
PGS002769	Seropositive rheumatoid arthritis	HP:0002509	Limb hypertonia	6	-0.00170887	0.00103743	-1.64721	0.099648	0.349361	0.1009	0.783959
PGS000861	Urine Albumin-to-Creatinine ratio	HP:0000572	Visual loss	5	0.000270249	0.000955184	0.282929	0.777256	0.135439	0.7718	0.783965
PGS000874	Chronic lymphocytic leukemia	HP:0000572	Visual loss	5	0.000273461	0.000928683	0.294462	0.768431	0.13572	0.7691	0.783965
PGS000967	Coxarthrosis [arthrosis of hip] (time-to-event)	HP:0000572	Visual loss	5	-0.000270485	0.000951122	-0.284386	0.77614	0.135474	0.7681	0.783965
PGS001120	Right hand grip strength	HP:0000572	Visual loss	5	0.000279796	0.000947615	0.295263	0.767819	0.13574	0.7715	0.783965
PGS001285	Allergic disease (hay fever, rhinitis, or eczema) (diagnosed by doctor)	HP:0000572	Visual loss	5	-0.000273093	0.000953377	-0.286447	0.774561	0.135524	0.7741	0.783965
PGS001319	Other metabolic disorders (time-to-event)	HP:0000572	Visual loss	5	-0.00036978	0.000930898	-0.397229	0.691234	0.138724	0.7706	0.783965
PGS001516	Other diseases of intestine (time-to-event)	HP:0000572	Visual loss	5	-0.000281935	0.000969384	-0.290839	0.7712	0.135631	0.7724	0.783965
PGS002147	Immature reticulocyte fraction	HP:0000572	Visual loss	5	0.000270317	0.000943184	0.2866	0.774444	0.135527	0.7745	0.783965
PGS003322	Insomnia	HP:0000572	Visual loss	5	-0.000267263	0.000945614	-0.282634	0.777482	0.135432	0.7745	0.783965
PGS000953	Left heel broadband ultrasound attenuation	HP:0002172	Postural instability	16	0.00118583	0.00171595	0.691061	0.489595	0.512446	0.4976	0.783994
PGS001329	Unspecified diabetes mellitus (time-to-event)	HP:0002172	Postural instability	16	0.00112784	0.00168275	0.670236	0.502773	0.51125	0.4975	0.783994
PGS001380	Corneal hysteresis (L)	HP:0002172	Postural instability	16	0.00112299	0.0016838	0.66694	0.504876	0.511064	0.4967	0.783994
PGS002237	Chronic Kidney Disease (stage 3 or greater)	HP:0002172	Postural instability	16	0.00116368	0.00171339	0.679167	0.497099	0.511759	0.4963	0.783994
PGS000112	Reticulocyte fraction of red cells	HP:0001760	Abnormal foot morphology	7	0.000642208	0.00110537	0.580989	0.561303	0.115371	0.562	0.783997
PGS000219	Ovarian cancer-related tumor marker CA 125 (CA-125) serum levels	HP:0001760	Abnormal foot morphology	7	0.000668279	0.00111324	0.600301	0.548363	0.116336	0.5497	0.783997
PGS000666	Body surface area-indexed left ventricular end-systolic volume	HP:0001760	Abnormal foot morphology	7	0.00068478	0.00110836	0.617833	0.536745	0.117238	0.5398	0.783997
PGS000682	eGFR [ml/min/1.73m2]	HP:0001760	Abnormal foot morphology	7	0.000688128	0.00112261	0.612973	0.539953	0.116986	0.5457	0.783997
PGS000877	Insulin resistance	HP:0001760	Abnormal foot morphology	7	0.000662235	0.00110277	0.600522	0.548216	0.116347	0.5536	0.783997
PGS000940	Intestinal malabsorption (time-to-event)	HP:0001760	Abnormal foot morphology	7	-0.000660733	0.00109781	-0.601867	0.54732	0.116415	0.5523	0.783997
PGS001115	Paracetamol use self-reported	HP:0001760	Abnormal foot morphology	7	0.000653317	0.00111249	0.587259	0.557086	0.115681	0.5465	0.783997
PGS001118	Taking other prescription medications	HP:0001760	Abnormal foot morphology	7	-0.000665239	0.00113332	-0.586984	0.55727	0.115667	0.5603	0.783997
PGS001330	Crohn's disease [regional enteritis] (time-to-event)	HP:0001760	Abnormal foot morphology	7	-0.000673836	0.00113576	-0.593288	0.553045	0.115982	0.5584	0.783997
PGS001335	Vascular/heart problems diagnosed by doctor High BP	HP:0001760	Abnormal foot morphology	7	-0.000658593	0.00109123	-0.603531	0.546214	0.1165	0.5476	0.783997
PGS001346	Asthma (time-to-event)	HP:0001760	Abnormal foot morphology	7	-0.000660399	0.00112192	-0.588631	0.556165	0.115749	0.5572	0.783997
PGS001373	Age started wearing glasses or contact lenses	HP:0001760	Abnormal foot morphology	7	0.000650631	0.00110854	0.586925	0.55731	0.115664	0.559	0.783997
PGS001447	Mean FA in tapetum on FA skeleton (L)	HP:0001760	Abnormal foot morphology	7	0.000661498	0.00112482	0.588091	0.556527	0.115722	0.5549	0.783997
PGS001448	Mean FA in tapetum on FA skeleton (R)	HP:0001760	Abnormal foot morphology	7	0.000632477	0.00110792	0.570868	0.568143	0.114878	0.5602	0.783997
PGS001481	Mean ICVF in sagittal stratum on FA skeleton (R)	HP:0001760	Abnormal foot morphology	7	0.00066479	0.00111983	0.593655	0.5528	0.116	0.5446	0.783997
PGS001509	Median T2star in pallidum (L)	HP:0001760	Abnormal foot morphology	7	-0.000653808	0.00110831	-0.589916	0.555303	0.115813	0.5492	0.783997
PGS001510	Median T2star in pallidum (R)	HP:0001760	Abnormal foot morphology	7	-0.00065822	0.00110207	-0.597259	0.550391	0.116182	0.5447	0.783997
PGS001571	Volume of grey matter in Intracalcarine Cortex (L)	HP:0001760	Abnormal foot morphology	7	-0.00069262	0.00114476	-0.605035	0.545213	0.116577	0.5464	0.783997
PGS001598	Volume of grey matter in Superior Frontal Gyrus (R)	HP:0001760	Abnormal foot morphology	7	-0.000690177	0.00110865	-0.622535	0.53365	0.117485	0.5431	0.783997
PGS001611	Volume of grey matter in V Cerebellum (R)	HP:0001760	Abnormal foot morphology	7	0.000644061	0.00110847	0.581035	0.561272	0.115373	0.562	0.783997
PGS001616	Volume of grey matter in Vermis VI Cerebellum	HP:0001760	Abnormal foot morphology	7	-0.000658481	0.00111714	-0.589437	0.555625	0.115789	0.5553	0.783997
PGS001633	Volume of peripheral cortical grey matter	HP:0001760	Abnormal foot morphology	7	-0.000657414	0.00108796	-0.604261	0.545728	0.116537	0.5456	0.783997
PGS001649	WA FA in tract corticospinal tract (R)	HP:0001760	Abnormal foot morphology	7	-0.000703572	0.00113728	-0.618642	0.536212	0.117281	0.5415	0.783997
PGS001772	ZEBRA antigen for Epstein-Barr Virus	HP:0001760	Abnormal foot morphology	7	-0.000701172	0.0011376	-0.616361	0.537716	0.117162	0.5417	0.783997
PGS002175	Speed of sound through heel	HP:0001760	Abnormal foot morphology	7	-0.000699332	0.00114173	-0.612522	0.540251	0.116962	0.5425	0.783997
PGS002214	Neutrophil percentage	HP:0001760	Abnormal foot morphology	7	0.000664951	0.00109157	0.609169	0.542471	0.116789	0.5394	0.783997
PGS002226	Sodium in urine	HP:0001760	Abnormal foot morphology	7	0.000659865	0.00110927	0.594864	0.551992	0.116061	0.557	0.783997
PGS002229	Urate	HP:0001760	Abnormal foot morphology	7	-0.000648729	0.00112358	-0.577375	0.563741	0.115194	0.5628	0.783997
PGS002282	Nonalcoholic fatty liver disease	HP:0001760	Abnormal foot morphology	7	0.000674235	0.00110156	0.612071	0.540549	0.116939	0.5375	0.783997
PGS002291	Nasopharyngeal carcinoma	HP:0001760	Abnormal foot morphology	7	0.000649095	0.00112172	0.578663	0.562872	0.115257	0.56	0.783997
PGS002345	Red Blood Cell Count	HP:0001760	Abnormal foot morphology	7	0.000665488	0.00112145	0.593417	0.552959	0.115988	0.5536	0.783997
PGS002350	Tanning	HP:0001760	Abnormal foot morphology	7	-0.000663484	0.00112767	-0.588366	0.556343	0.115736	0.5494	0.783997
PGS002730	LDL lowering in response to statin	HP:0001760	Abnormal foot morphology	7	-0.000628769	0.00111009	-0.566413	0.571167	0.114664	0.5525	0.783997
PGS003133	Thinness	HP:0001760	Abnormal foot morphology	7	-0.000677289	0.00115652	-0.585627	0.558182	0.1156	0.5501	0.783997
PGS003390	Head and neck squamous cell carcinoma	HP:0001760	Abnormal foot morphology	7	-0.000663297	0.00113871	-0.582501	0.560285	0.115446	0.5634	0.783997
PGS003392	Lung squamous cell carcinoma	HP:0001760	Abnormal foot morphology	7	-0.000689209	0.00112581	-0.612187	0.540473	0.116945	0.553	0.783997
PGS001558	Volume of grey matter in Frontal Orbital Cortex (L)	HP:0000010	Recurrent urinary tract infections	8	-0.000749618	0.00117723	-0.636763	0.524341	0.523786	0.5245	0.783999
PGS001764	WA MO in tract superior longitudinal fasciculus (L)	HP:0000010	Recurrent urinary tract infections	8	0.000754642	0.00118102	0.638974	0.522902	0.523904	0.5252	0.783999
PGS001392	Family history of lung cancer	HP:0000010	Recurrent urinary tract infections	8	0.000758223	0.00117364	0.646044	0.518313	0.524287	0.526	0.784009
PGS000829	Body mass index (male)	HP:0003401	Paresthesia	11	0.0015999	0.00133358	1.1997	0.230377	0.171815	0.2263	0.78405
PGS000977	MCV seropositivity for Merkel Cell Polyomavirus	HP:0003401	Paresthesia	11	-0.00167651	0.00139055	-1.20564	0.228076	0.172419	0.2272	0.78405
PGS001441	Mean FA in superior corona radiata on FA skeleton (L)	HP:0003401	Paresthesia	11	-0.00171198	0.00141412	-1.21063	0.226156	0.172929	0.226	0.78405
PGS002088	Rheumatoid arthritis	HP:0003401	Paresthesia	11	0.00171199	0.00140235	1.2208	0.222283	0.173974	0.2255	0.78405
PGS002269	Age-related macular degeneration	HP:0003401	Paresthesia	11	-0.00167616	0.00138971	-1.20613	0.227889	0.172469	0.2275	0.78405
PGS000009	ER-negative Breast Cancer	HP:0002643	Neonatal respiratory distress	25	0.000813811	0.00211415	0.384935	0.70032	0.107017	0.6971	0.784055
PGS000929	All cause dementia (algorithmically-defined)	HP:0002643	Neonatal respiratory distress	25	0.0008501	0.00217287	0.391233	0.69566	0.107224	0.701	0.784055
PGS001006	Weight change compared with 1 year ago	HP:0002643	Neonatal respiratory distress	25	0.000822761	0.00211645	0.388745	0.6975	0.107142	0.6994	0.784055
PGS001491	Mean ICVF in uncinate fasciculus on FA skeleton (L)	HP:0002643	Neonatal respiratory distress	25	-0.000822867	0.00208991	-0.393734	0.693813	0.107307	0.6997	0.784055
PGS002224	Sitting height	HP:0002643	Neonatal respiratory distress	25	0.000830936	0.00211293	0.393261	0.694162	0.107292	0.701	0.784055
PGS002314	Balding Type 1	HP:0002643	Neonatal respiratory distress	25	-0.000811665	0.00208745	-0.38883	0.697437	0.107145	0.6984	0.784055
PGS000284	ST2 protein (ST2) serum levels	HP:0040180	Keratosis pilaris	5	0.000106459	0.000945203	0.112631	0.910333	0.355955	0.9117	0.784076
PGS000325	Oligoarthritis Juvenile Idiophatic Arthritis	HP:0040180	Keratosis pilaris	5	0.000135226	0.000937859	0.144186	0.885366	0.356297	0.9141	0.784076
PGS000931	Blood clot or deep vein thrombosis (diagnosed by doctor)	HP:0040180	Keratosis pilaris	5	-0.0001079	0.000936847	-0.115174	0.908317	0.35598	0.907	0.784076
PGS000977	MCV seropositivity for Merkel Cell Polyomavirus	HP:0040180	Keratosis pilaris	5	0.000117932	0.000937836	0.125749	0.899941	0.356087	0.9106	0.784076
PGS001514	Non-cancer illness year/age first occurred	HP:0040180	Keratosis pilaris	5	-0.000107303	0.000945883	-0.113442	0.90969	0.355963	0.9111	0.784076
PGS001695	WA ISOVF in tract inferior longitudinal fasciculus (L)	HP:0040180	Keratosis pilaris	5	-0.000103129	0.0009416	-0.109526	0.912795	0.355926	0.9104	0.784076
PGS001734	WA L3 in tract forceps minor	HP:0040180	Keratosis pilaris	5	0.000101915	0.000943069	0.108068	0.913951	0.355913	0.9143	0.784076
PGS002066	Ulcerative colitis	HP:0040180	Keratosis pilaris	5	0.000100847	0.000936677	0.107664	0.914271	0.355909	0.9123	0.784076
PGS002221	Mean reticulocyte volume	HP:0040180	Keratosis pilaris	5	0.000113056	0.000946743	0.119416	0.904956	0.356022	0.9078	0.784076
PGS002236	Ascending aorta diameter (MRI-derived)	HP:0040180	Keratosis pilaris	5	9.8481e-05	0.000949341	0.103736	0.917388	0.355874	0.9144	0.784076
PGS001598	Volume of grey matter in Superior Frontal Gyrus (R)	HP:0001332	Dystonia	126	-0.00455789	0.00457773	-0.995666	0.319514	0.393893	0.3242	0.784096
PGS000017	Inflammatory bowel disease	HP:0008513	Bilateral conductive hearing impairment	8	0.00167252	0.00119116	1.40411	0.160417	0.230547	0.1622	0.7841
PGS000126	Serum urate	HP:0008513	Bilateral conductive hearing impairment	8	-0.00163391	0.00115993	-1.40863	0.159077	0.231083	0.1634	0.7841
PGS001378	Basophill count	HP:0008513	Bilateral conductive hearing impairment	8	0.00162337	0.00116859	1.38917	0.164912	0.228785	0.164	0.7841
PGS001467	Mean ICVF in inferior cerebellar peduncle on FA skeleton (L)	HP:0008513	Bilateral conductive hearing impairment	8	0.00167712	0.00118828	1.41138	0.158265	0.23141	0.162	0.7841
PGS001632	Volume of pallidum (R)	HP:0008513	Bilateral conductive hearing impairment	8	-0.00166926	0.00118178	-1.4125	0.157934	0.231544	0.1627	0.7841
PGS001637	Volume of thalamus (L)	HP:0008513	Bilateral conductive hearing impairment	8	-0.00168293	0.0011976	-1.40526	0.160076	0.230682	0.1641	0.7841
PGS002823	Age at Menopause	HP:0008513	Bilateral conductive hearing impairment	8	-0.00164037	0.00119355	-1.37436	0.169461	0.227057	0.1637	0.7841
PGS000358	Cancer of mouth	HP:0000577	Exotropia	15	-0.00442976	0.00163564	-2.70827	0.00681211	0.393345	0.0068	0.784105
PGS002028	Hypoglycemia	HP:0002360	Sleep disturbance	60	-0.0037375	0.00316519	-1.18081	0.237795	0.130537	0.2311	0.784107
PGS000201	Problematic Alcohol Use	HP:0002788	Recurrent upper respiratory tract infections	6	0.00173917	0.00105974	1.64113	0.100903	0.296575	0.0988	0.784119
PGS000605	Malignant neoplasm of kidney, except pelvis	HP:0002788	Recurrent upper respiratory tract infections	6	-0.00165565	0.00103244	-1.60363	0.108929	0.291447	0.1019	0.784119
PGS000929	All cause dementia (algorithmically-defined)	HP:0002788	Recurrent upper respiratory tract infections	6	-0.00175856	0.00106776	-1.64696	0.0996995	0.297383	0.0987	0.784119
PGS000945	Dementia in alzheimer's disease (time-to-event)	HP:0002788	Recurrent upper respiratory tract infections	6	-0.0017317	0.00106644	-1.62382	0.104548	0.294192	0.1026	0.784119
PGS001036	Epstein Barr virus nuclear antigen 1 IgG seropositivity	HP:0002788	Recurrent upper respiratory tract infections	6	-0.00170553	0.00103072	-1.6547	0.0981171	0.29846	0.1014	0.784119
PGS001132	Family history of chronic bronchitis/emphysema	HP:0002788	Recurrent upper respiratory tract infections	6	0.00170398	0.00102693	1.6593	0.0971887	0.299102	0.096	0.784119
PGS001467	Mean ICVF in inferior cerebellar peduncle on FA skeleton (L)	HP:0002788	Recurrent upper respiratory tract infections	6	0.00170486	0.00102917	1.65653	0.0977464	0.298716	0.0996	0.784119
PGS001505	Mean ISOVF in superior corona radiata on FA skeleton (L)	HP:0002788	Recurrent upper respiratory tract infections	6	-0.00168279	0.0010372	-1.62244	0.104841	0.294005	0.1031	0.784119
PGS001511	Median T2star in putamen (L)	HP:0002788	Recurrent upper respiratory tract infections	6	0.00167063	0.00104295	1.60183	0.109327	0.291203	0.1026	0.784119
PGS001554	Volume of grey matter in Crus II Cerebellum (L)	HP:0002788	Recurrent upper respiratory tract infections	6	-0.00171581	0.00103526	-1.65738	0.0975761	0.298833	0.0958	0.784119
PGS001555	Volume of grey matter in Crus II Cerebellum (R)	HP:0002788	Recurrent upper respiratory tract infections	6	-0.00178108	0.00106986	-1.66478	0.0960897	0.29987	0.0981	0.784119
PGS001736	WA L3 in tract inferior fronto-occipital fasciculus (R)	HP:0002788	Recurrent upper respiratory tract infections	6	-0.0016808	0.0010368	-1.62114	0.105121	0.293827	0.1012	0.784119
PGS000366	Cancer of esophagus	HP:0011787	Central hypothyroidism	7	-0.000169217	0.00111819	-0.151331	0.879728	0.16561	0.8793	0.784121
PGS001006	Weight change compared with 1 year ago	HP:0011787	Central hypothyroidism	7	-0.000173746	0.00112387	-0.154595	0.877153	0.165652	0.8828	0.784121
PGS001319	Other metabolic disorders (time-to-event)	HP:0011787	Central hypothyroidism	7	-0.000472976	0.0011008	-0.429665	0.667479	0.172443	0.8835	0.784121
PGS001429	Mean FA in middle cerebellar peduncle on FA skeleton	HP:0011787	Central hypothyroidism	7	0.000163282	0.00112935	0.14458	0.885055	0.165525	0.8841	0.784121
PGS001640	Volume of white matter	HP:0011787	Central hypothyroidism	7	-0.000166513	0.00110168	-0.151145	0.879874	0.165607	0.88	0.784121
PGS002195	Sex hormone binding globulin (SHBG)	HP:0011787	Central hypothyroidism	7	0.000168629	0.00112767	0.149537	0.881142	0.165587	0.8808	0.784121
PGS002755	Atopic dermatitis	HP:0011787	Central hypothyroidism	7	0.000160166	0.00114192	0.140261	0.888466	0.165473	0.8832	0.784121
PGS000082	Ovarian cancer	HP:0012343	Decreased circulating ferritin concentration	6	-0.000246197	0.00101839	-0.241751	0.808994	0.365439	0.813	0.784121
PGS000279	Receptor for advanced glycosylation end products (RAGE) serum levels	HP:0012343	Decreased circulating ferritin concentration	6	0.000239718	0.00104505	0.229385	0.81859	0.365194	0.8163	0.784121
PGS001036	Epstein Barr virus nuclear antigen 1 IgG seropositivity	HP:0012343	Decreased circulating ferritin concentration	6	-0.000232848	0.00103037	-0.225984	0.821233	0.365129	0.8169	0.784121
PGS001321	Eye problems/disorders (Glaucoma)	HP:0012343	Decreased circulating ferritin concentration	6	0.000240707	0.00103134	0.233392	0.815477	0.365272	0.8175	0.784121
PGS001632	Volume of pallidum (R)	HP:0012343	Decreased circulating ferritin concentration	6	-0.000243831	0.0010232	-0.238303	0.811666	0.36537	0.811	0.784121
PGS001731	WA L3 in tract anterior thalamic radiation (R)	HP:0012343	Decreased circulating ferritin concentration	6	0.000247241	0.00103052	0.239919	0.810414	0.365402	0.8127	0.784121
PGS002254	Physical activity (self-reported)	HP:0012343	Decreased circulating ferritin concentration	6	0.000250338	0.00103773	0.241235	0.809394	0.365429	0.8142	0.784121
PGS002330	Hair Color	HP:0012343	Decreased circulating ferritin concentration	6	0.000249204	0.00104136	0.239307	0.810889	0.36539	0.8138	0.784121
PGS002342	Neuroticism	HP:0012343	Decreased circulating ferritin concentration	6	-0.000239497	0.00102921	-0.232698	0.816016	0.365258	0.8168	0.784121
PGS000469	Carcinoma in situ of skin	HP:0001634	Mitral valve prolapse	6	-0.00141207	0.0010522	-1.34202	0.17972	0.321549	0.1833	0.784141
PGS001118	Taking other prescription medications	HP:0001634	Mitral valve prolapse	6	0.00139347	0.0010484	1.32915	0.183928	0.3201	0.1801	0.784141
PGS001172	Eosinophill count	HP:0001634	Mitral valve prolapse	6	0.00134666	0.00102465	1.31426	0.188885	0.318441	0.184	0.784141
PGS001365	6mm strong meridian (L)	HP:0001634	Mitral valve prolapse	6	0.001349	0.00102996	1.30976	0.190406	0.317943	0.1838	0.784141
PGS001371	Age diabetes diagnosed	HP:0001634	Mitral valve prolapse	6	0.00136967	0.00101441	1.35021	0.177078	0.322479	0.1806	0.784141
PGS001554	Volume of grey matter in Crus II Cerebellum (L)	HP:0001634	Mitral valve prolapse	6	0.00138345	0.00103514	1.33648	0.18152	0.320924	0.1837	0.784141
PGS002060	Nasal polyps	HP:0001634	Mitral valve prolapse	6	0.00139002	0.00103012	1.34937	0.177346	0.322383	0.1808	0.784141
PGS002738	Alcohol use disorder	HP:0001634	Mitral valve prolapse	6	0.00137364	0.00103072	1.3327	0.182759	0.320498	0.1829	0.784141
PGS001292	Family history of prostate cancer	HP:0000988	Skin rash	14	0.00250804	0.00158803	1.57934	0.114391	0.158889	0.1159	0.784144
PGS001708	WA L1 in tract inferior longitudinal fasciculus (R)	HP:0000988	Skin rash	14	-0.0024286	0.00155284	-1.56397	0.117958	0.156846	0.1159	0.784144
PGS002141	Haematocrit percentage	HP:0003418	Back pain	11	-0.000440633	0.00137836	-0.319679	0.74924	0.261765	0.7532	0.784157
PGS003282	Cystatin C	HP:0002092	Pulmonary arterial hypertension	17	3.74629e-05	0.00174679	0.0214467	0.982891	0.149267	0.9838	0.784189
PGS000205	Risk-taking tendency (4-domain principal component model)	HP:0000421	Epistaxis	16	0.000477913	0.00167207	0.285822	0.77504	0.190561	0.7743	0.784191
PGS000620	Cancer of brain	HP:0010864	Intellectual disability, severe	13	-0.00130131	0.00149918	-0.868015	0.385474	0.384275	0.3834	0.784202
PGS001257	Childhood sunburn	HP:0002092	Pulmonary arterial hypertension	17	3.34295e-05	0.00172704	0.0193566	0.984558	0.149263	0.9847	0.78422
PGS001425	Mean FA in fornix cres+stria terminalis on FA skeleton (R)	HP:0000085	Horseshoe kidney	8	0.00175244	0.00119721	1.46377	0.143388	0.516835	0.1424	0.784222
PGS002198	Urea	HP:0002553	Highly arched eyebrow	5	-0.000763594	0.000958001	-0.79707	0.42549	0.208447	0.4274	0.78424
PGS000233	Dickkopf-related protein 1 (Dkk-1) serum levels	HP:0000268	Dolichocephaly	16	0.00252272	0.00171456	1.47135	0.141329	0.285606	0.1315	0.784257
PGS000939	Hiatus hernia	HP:0000268	Dolichocephaly	16	-0.00253503	0.0016733	-1.51499	0.129909	0.291111	0.1311	0.784257
PGS001497	Mean ISOVF in cingulum cingulate gyrus on FA skeleton (R)	HP:0011344	Severe global developmental delay	14	-0.00178791	0.0015857	-1.12752	0.259637	0.215497	0.259	0.784258
PGS000081	Oral cavity and pharyngeal cancers	HP:0410018	Recurrent ear infections	9	-0.00194317	0.00128272	-1.51488	0.129937	0.561603	0.1281	0.784272
PGS001761	WA MO in tract middle cerebellar peduncle	HP:0410018	Recurrent ear infections	9	0.00192089	0.00125751	1.52754	0.126762	0.563223	0.1278	0.784272
PGS001368	6mm weak meridian (R)	HP:0012343	Decreased circulating ferritin concentration	6	0.000235469	0.00102099	0.230629	0.817623	0.365218	0.8185	0.784278
PGS001589	Volume of grey matter in Planum Temporale (L)	HP:0002092	Pulmonary arterial hypertension	17	-2.84251e-05	0.00173045	-0.0164264	0.986896	0.149259	0.9861	0.784281
PGS002149	Sleeplessness / insomnia	HP:0002092	Pulmonary arterial hypertension	17	-3.2297e-05	0.00175449	-0.0184081	0.985315	0.149262	0.9865	0.784281
PGS000017	Inflammatory bowel disease	HP:0040080	Anteverted ears	5	-0.00258148	0.000941014	-2.74329	0.0061285	0.500938	0.006	0.784285
PGS000766	Cutaneous melanoma	HP:0040080	Anteverted ears	5	0.00254705	0.000941855	2.70429	0.00689399	0.492022	0.0081	0.784285
PGS001301	Malabsorption/coeliac disease	HP:0040080	Anteverted ears	5	0.00255094	0.000924805	2.75835	0.0058541	0.504414	0.0054	0.784285
PGS001557	Volume of grey matter in Frontal Operculum Cortex (L)	HP:0040080	Anteverted ears	5	0.00261925	0.000940498	2.78496	0.00539608	0.510603	0.0053	0.784285
PGS001705	WA L1 in tract inferior fronto-occipital fasciculus (L)	HP:0040080	Anteverted ears	5	-0.00272762	0.000963045	-2.83229	0.00466073	0.521756	0.0048	0.784285
PGS001791	Idiopathic pulmonary fibrosis	HP:0040080	Anteverted ears	5	0.00257402	0.000952632	2.702	0.00694152	0.491502	0.0074	0.784285
PGS002157	Alkaline phosphatase	HP:0040080	Anteverted ears	5	-0.00262853	0.00091947	-2.85874	0.00429049	0.528071	0.0046	0.784285
PGS002221	Mean reticulocyte volume	HP:0040080	Anteverted ears	5	0.00332237	0.000945093	3.51539	0.000447371	0.703308	0.0009	0.784285
PGS002229	Urate	HP:0040080	Anteverted ears	5	-0.00284027	0.000947877	-2.99645	0.00275981	0.561877	0.0035	0.784285
PGS002342	Neuroticism	HP:0040080	Anteverted ears	5	-0.00246655	0.000939223	-2.62616	0.00869097	0.474539	0.0083	0.784285
PGS002767	Knee osteoarthritis	HP:0040080	Anteverted ears	5	0.00251742	0.000931213	2.70338	0.00691292	0.491815	0.008	0.784285
PGS003382	Skin cutaneous melanoma	HP:0040080	Anteverted ears	5	0.00315936	0.000948663	3.33033	0.000880754	0.650334	0.0016	0.784285
PGS000469	Carcinoma in situ of skin	HP:0000767	Pectus excavatum	42	-0.00467417	0.00275547	-1.69633	0.0899555	0.844658	0.0879	0.784286
PGS000907	Major depressive disorder	HP:0000767	Pectus excavatum	42	0.00456506	0.00266897	1.71042	0.0873199	0.846685	0.0876	0.784286
PGS001458	Mean ICVF in cingulum cingulate gyrus on FA skeleton (R)	HP:0000767	Pectus excavatum	42	0.00465766	0.0027059	1.72129	0.0853283	0.84826	0.0856	0.784286
PGS001479	Mean ICVF in retrolenticular part of internal capsule on FA skeleton (R)	HP:0000767	Pectus excavatum	42	0.00463994	0.00271112	1.71145	0.08713	0.846833	0.0875	0.784286
PGS001666	WA ICVF in tract cingulate gyrus part of cingulum (R)	HP:0000767	Pectus excavatum	42	0.00457366	0.00265886	1.72016	0.0855342	0.848096	0.0873	0.784286
PGS001737	WA L3 in tract inferior longitudinal fasciculus (L)	HP:0000767	Pectus excavatum	42	-0.00471665	0.00272505	-1.73085	0.0836089	0.849653	0.0854	0.784286
PGS000008	ER-positive Breast Cancer	HP:0000389	Chronic otitis media	12	-0.0004903	0.00144321	-0.339728	0.734091	0.251761	0.734	0.784292
PGS000081	Oral cavity and pharyngeal cancers	HP:0000389	Chronic otitis media	12	-0.000451497	0.00148253	-0.304545	0.760739	0.250803	0.7571	0.784292
PGS000082	Ovarian cancer	HP:0000389	Chronic otitis media	12	0.000559724	0.00143921	0.388912	0.697376	0.253275	0.7012	0.784292
PGS000088	Basophil count	HP:0000389	Chronic otitis media	12	-0.000535603	0.00144222	-0.371374	0.710392	0.252712	0.7123	0.784292
PGS000093	Hemoglobin concentration	HP:0000389	Chronic otitis media	12	0.000434524	0.00145343	0.298964	0.764994	0.25066	0.7587	0.784292
PGS000224	Chitinase-3-like protein 1 (CHI3L1) serum levels	HP:0000389	Chronic otitis media	12	0.000534711	0.00145944	0.36638	0.714114	0.252556	0.7177	0.784292
PGS000225	Macrophage colony-stimulating factor 1 (CSF-1) serum levels	HP:0000389	Chronic otitis media	12	-0.000467082	0.0014646	-0.318914	0.74982	0.251181	0.7603	0.784292
PGS000233	Dickkopf-related protein 1 (Dkk-1) serum levels	HP:0000389	Chronic otitis media	12	0.000595335	0.00148635	0.400536	0.688798	0.253663	0.6877	0.784292
PGS000245	Proheparin-binding EGF-like growth factor (HB-EGF) serum levels	HP:0000389	Chronic otitis media	12	-0.000632227	0.00147366	-0.429017	0.66795	0.254661	0.6634	0.784292
PGS000246	Hepatocyte growth factor (HGF) serum levels	HP:0000389	Chronic otitis media	12	0.000650968	0.0014561	0.447062	0.654871	0.255329	0.6551	0.784292
PGS000247	Kallikrein-11 (hK11) serum levels	HP:0000389	Chronic otitis media	12	-0.000596076	0.00149373	-0.399052	0.689891	0.253613	0.6874	0.784292
PGS000255	Pro-interleukin-16 (IL16) serum levels	HP:0000389	Chronic otitis media	12	0.000619559	0.0014753	0.419955	0.674556	0.254336	0.6814	0.784292
PGS000266	Matrix metalloproteinase-12 (MMP-12) serum levels	HP:0000389	Chronic otitis media	12	0.000518308	0.00145282	0.356761	0.721303	0.252262	0.7252	0.784292
PGS000267	Matrix metalloproteinase-3 (MMP-3) serum levels	HP:0000389	Chronic otitis media	12	-0.000603548	0.00144834	-0.416718	0.676922	0.254222	0.6733	0.784292
PGS000275	Platelet endothelial cell adhesion molecule (PECAM-1) serum levels	HP:0000389	Chronic otitis media	12	0.00048344	0.00145276	0.332774	0.739335	0.251563	0.7383	0.784292
PGS000287	Tumor necrosis factor receptor 1 (TNF-R1) serum levels	HP:0000389	Chronic otitis media	12	-0.000569664	0.00146447	-0.388991	0.697318	0.253278	0.6932	0.784292
PGS000288	Tumor necrosis factor receptor 2 (TNF-R2) serum levels	HP:0000389	Chronic otitis media	12	-0.000430238	0.00146127	-0.294428	0.768456	0.250546	0.7669	0.784292
PGS000324	Enthesitis-related Juvenile Idiophatic Arthritis	HP:0000389	Chronic otitis media	12	0.000277077	0.00149037	0.185911	0.85253	0.248343	0.7464	0.784292
PGS000469	Carcinoma in situ of skin	HP:0000389	Chronic otitis media	12	0.000480828	0.00148668	0.323424	0.746403	0.251304	0.7534	0.784292
PGS000594	Cancer of other male genital organs	HP:0000389	Chronic otitis media	12	0.000617832	0.00146841	0.42075	0.673976	0.254364	0.6661	0.784292
PGS000666	Body surface area-indexed left ventricular end-systolic volume	HP:0000389	Chronic otitis media	12	-0.000473635	0.00144868	-0.326943	0.74374	0.2514	0.7409	0.784292
PGS000707	Cholecystitis	HP:0000389	Chronic otitis media	12	0.000580518	0.00145207	0.399787	0.689349	0.253638	0.6828	0.784292
PGS000712	T2D (cases vs HbA1c filtered controls)	HP:0000389	Chronic otitis media	12	0.000534789	0.00144501	0.370093	0.711346	0.252671	0.7133	0.784292
PGS000754	Systemic lupus erythrmatosus	HP:0000389	Chronic otitis media	12	0.000453444	0.00144816	0.313118	0.754218	0.251026	0.7456	0.784292
PGS000822	Urinary albumin to creatinine ratio	HP:0000389	Chronic otitis media	12	-0.000519576	0.00148642	-0.349549	0.726708	0.252047	0.7312	0.784292
PGS000865	Hepatic fat content	HP:0000389	Chronic otitis media	12	-0.000545367	0.0014519	-0.375624	0.70723	0.252846	0.718	0.784292
PGS000877	Insulin resistance	HP:0000389	Chronic otitis media	12	0.000618905	0.00144134	0.429396	0.667674	0.254675	0.6718	0.784292
PGS000960	Other systemic involvement of connective tissue (time-to-event)	HP:0000389	Chronic otitis media	12	0.000479859	0.00146316	0.327961	0.74297	0.251428	0.7454	0.784292
PGS000972	Microalbumin [> 40 mg/L]	HP:0000389	Chronic otitis media	12	-0.000441836	0.0014779	-0.298961	0.764996	0.25066	0.7618	0.784292
PGS000984	Frequency of playing computer games	HP:0000389	Chronic otitis media	12	0.000635289	0.00146181	0.43459	0.6639	0.254865	0.6739	0.784292
PGS000995	Dentures	HP:0000389	Chronic otitis media	12	-0.000440435	0.00146515	-0.300609	0.763739	0.250702	0.7628	0.784292
PGS001004	Number of non-cancer illnesses	HP:0000389	Chronic otitis media	12	0.000494007	0.00145059	0.340555	0.733469	0.251784	0.7357	0.784292
PGS001015	Enlarged prostate	HP:0000389	Chronic otitis media	12	0.000605354	0.00145355	0.416465	0.677107	0.254213	0.681	0.784292
PGS001019	Attending social / leisure activities (regular attendance at a gym or sports club)	HP:0000389	Chronic otitis media	12	-0.000554763	0.0014661	-0.378393	0.705173	0.252934	0.7048	0.784292
PGS001029	Other disorders of cornea (time-to-event)	HP:0000389	Chronic otitis media	12	0.000523303	0.0014723	0.355433	0.722297	0.252222	0.7246	0.784292
PGS001075	Usual walking pace	HP:0000389	Chronic otitis media	12	-0.000474063	0.00144808	-0.327373	0.743414	0.251412	0.7431	0.784292
PGS001099	Spherical power (left eye)	HP:0000389	Chronic otitis media	12	0.000516738	0.00143598	0.359851	0.718991	0.252355	0.7168	0.784292
PGS001100	Spherical power (right eye)	HP:0000389	Chronic otitis media	12	0.000430906	0.00144942	0.297296	0.766267	0.250618	0.7675	0.784292
PGS001108	Basal metabolic rate	HP:0000389	Chronic otitis media	12	-0.000568234	0.00144006	-0.39459	0.693181	0.253463	0.6801	0.784292
PGS001118	Taking other prescription medications	HP:0000389	Chronic otitis media	12	0.000422773	0.0014813	0.285407	0.775357	0.250325	0.7691	0.784292
PGS001155	Impedance (left leg)	HP:0000389	Chronic otitis media	12	-0.000425227	0.00143408	-0.296516	0.766862	0.250599	0.7686	0.784292
PGS001164	Testicular cancer	HP:0000389	Chronic otitis media	12	-0.000456067	0.00145717	-0.312981	0.754322	0.251023	0.7626	0.784292
PGS001174	Cholelithiasis (time-to-event)	HP:0000389	Chronic otitis media	12	0.000563774	0.0014607	0.385962	0.699559	0.253178	0.7003	0.784292
PGS001235	Right arm mass (predicted)	HP:0000389	Chronic otitis media	12	0.00044272	0.00144334	0.306732	0.759074	0.250859	0.7572	0.784292
PGS001236	Lung function (FEV1)	HP:0000389	Chronic otitis media	12	-0.000658466	0.00147765	-0.445618	0.655914	0.255275	0.6578	0.784292
PGS001282	Migraine (time-to-event)	HP:0000389	Chronic otitis media	12	0.000542896	0.00148061	0.366671	0.713897	0.252565	0.7115	0.784292
PGS001303	Other cataract (time-to-event)	HP:0000389	Chronic otitis media	12	0.000584998	0.00144635	0.404466	0.685907	0.253797	0.6878	0.784292
PGS001319	Other metabolic disorders (time-to-event)	HP:0000389	Chronic otitis media	12	0.000976252	0.00143909	0.678381	0.497597	0.26633	0.7095	0.784292
PGS001327	Diabetes	HP:0000389	Chronic otitis media	12	-0.000522824	0.00146633	-0.356553	0.721458	0.252256	0.7185	0.784292
PGS001333	Chronic obstructive pulmonary disease (algorithmically-defined)	HP:0000389	Chronic otitis media	12	0.000623016	0.00143992	0.432675	0.665291	0.254795	0.6654	0.784292
PGS001359	3mm strong meridian (L)	HP:0000389	Chronic otitis media	12	0.000612086	0.00145137	0.421729	0.673261	0.254399	0.6688	0.784292
PGS001360	3mm strong meridian (R)	HP:0000389	Chronic otitis media	12	0.000493289	0.00144903	0.340427	0.733565	0.251781	0.7395	0.784292
PGS001362	3mm weak meridian (L)	HP:0000389	Chronic otitis media	12	0.000570221	0.00144799	0.393802	0.693763	0.253437	0.699	0.784292
PGS001368	6mm weak meridian (R)	HP:0000389	Chronic otitis media	12	0.000495482	0.00144288	0.343397	0.73133	0.251866	0.7356	0.784292
PGS001376	Average number of times bowels opened per day	HP:0000389	Chronic otitis media	12	-0.000489672	0.00147264	-0.332513	0.739531	0.251556	0.7398	0.784292
PGS001436	Mean FA in sagittal stratum on FA skeleton (L)	HP:0000389	Chronic otitis media	12	0.000479042	0.00147309	0.325195	0.745062	0.251352	0.7494	0.784292
PGS001443	Mean FA in superior fronto-occipital fasciculus on FA skeleton (L)	HP:0000389	Chronic otitis media	12	0.000569885	0.00144421	0.394599	0.693175	0.253463	0.6937	0.784292
PGS001444	Mean FA in superior fronto-occipital fasciculus on FA skeleton (R)	HP:0000389	Chronic otitis media	12	-0.000570329	0.00143875	-0.396406	0.691841	0.253524	0.6881	0.784292
PGS001454	Mean ICVF in body of corpus callosum on FA skeleton	HP:0000389	Chronic otitis media	12	0.000491657	0.00144213	0.340924	0.733191	0.251795	0.7374	0.784292
PGS001456	Mean ICVF in cerebral peduncle on FA skeleton (R)	HP:0000389	Chronic otitis media	12	0.000561559	0.00145356	0.386333	0.699285	0.253191	0.6956	0.784292
PGS001457	Mean ICVF in cingulum cingulate gyrus on FA skeleton (L)	HP:0000389	Chronic otitis media	12	0.000515197	0.00145841	0.353261	0.723925	0.252157	0.7277	0.784292
PGS001461	Mean ICVF in external capsule on FA skeleton (L)	HP:0000389	Chronic otitis media	12	0.000472993	0.00144212	0.327985	0.742952	0.251429	0.7419	0.784292
PGS001480	Mean ICVF in sagittal stratum on FA skeleton (L)	HP:0000389	Chronic otitis media	12	-0.000580592	0.00146395	-0.396593	0.691703	0.25353	0.6909	0.784292
PGS001490	Mean ICVF in tapetum on FA skeleton (L)	HP:0000389	Chronic otitis media	12	0.000483004	0.0014411	0.335164	0.737531	0.25163	0.7353	0.784292
PGS001492	Mean ICVF in uncinate fasciculus on FA skeleton (R)	HP:0000389	Chronic otitis media	12	-0.000483273	0.00145042	-0.333195	0.739016	0.251575	0.7437	0.784292
PGS001504	Mean ISOVF in superior cerebellar peduncle on FA skeleton (R)	HP:0000389	Chronic otitis media	12	0.000500163	0.00146074	0.342404	0.732077	0.251838	0.7339	0.784292
PGS001506	Mean ISOVF in superior corona radiata on FA skeleton (R)	HP:0000389	Chronic otitis media	12	0.000524295	0.00148176	0.353832	0.723497	0.252174	0.7231	0.784292
PGS001513	Median T2star in thalamus (R)	HP:0000389	Chronic otitis media	12	-0.000535835	0.00145474	-0.368337	0.712655	0.252617	0.7031	0.784292
PGS001520	Position of the pulse wave peak	HP:0000389	Chronic otitis media	12	0.000506514	0.00146082	0.346733	0.728823	0.251964	0.7205	0.784292
PGS001543	Volume of caudate (R)	HP:0000389	Chronic otitis media	12	0.000553932	0.00147022	0.376769	0.706379	0.252882	0.7046	0.784292
PGS001575	Volume of grey matter in Lateral Occipital Cortex, superior division (R)	HP:0000389	Chronic otitis media	12	0.000570636	0.00145536	0.392092	0.695026	0.25338	0.6881	0.784292
PGS001577	Volume of grey matter in Middle Frontal Gyrus (L)	HP:0000389	Chronic otitis media	12	0.00045884	0.00146798	0.312565	0.754639	0.251012	0.7602	0.784292
PGS001578	Volume of grey matter in Middle Frontal Gyrus (R)	HP:0000389	Chronic otitis media	12	-0.000475655	0.00147009	-0.323555	0.746304	0.251307	0.7417	0.784292
PGS001580	Volume of grey matter in Occipital Fusiform Gyrus (L)	HP:0000389	Chronic otitis media	12	-0.00058962	0.00147116	-0.400786	0.688614	0.253671	0.6978	0.784292
PGS001585	Volume of grey matter in Parahippocampal Gyrus, posterior division (L)	HP:0000389	Chronic otitis media	12	-0.000550736	0.00143465	-0.383883	0.7011	0.253111	0.7024	0.784292
PGS001589	Volume of grey matter in Planum Temporale (L)	HP:0000389	Chronic otitis media	12	0.000428355	0.00145467	0.294469	0.768426	0.250547	0.7642	0.784292
PGS001597	Volume of grey matter in Superior Frontal Gyrus (L)	HP:0000389	Chronic otitis media	12	-0.000420463	0.00141782	-0.296557	0.766831	0.2506	0.7631	0.784292
PGS001604	Volume of grey matter in Temporal Fusiform Cortex, posterior division (L)	HP:0000389	Chronic otitis media	12	-0.000467919	0.00145229	-0.322194	0.747334	0.25127	0.7504	0.784292
PGS001613	Volume of grey matter in Ventral Striatum (R)	HP:0000389	Chronic otitis media	12	0.00045215	0.00142702	0.31685	0.751385	0.251126	0.7567	0.784292
PGS001631	Volume of pallidum (L)	HP:0000389	Chronic otitis media	12	0.000484354	0.0014434	0.335565	0.737228	0.251642	0.7352	0.784292
PGS001635	Volume of putamen (L)	HP:0000389	Chronic otitis media	12	0.000599699	0.00144294	0.415609	0.677733	0.254183	0.6747	0.784292
PGS001644	WA FA in tract acoustic radiation (R)	HP:0000389	Chronic otitis media	12	0.000580501	0.00146755	0.395557	0.692467	0.253495	0.6905	0.784292
PGS001645	WA FA in tract anterior thalamic radiation (L)	HP:0000389	Chronic otitis media	12	-0.000548652	0.0014345	-0.382469	0.702148	0.253065	0.6966	0.784292
PGS001646	WA FA in tract anterior thalamic radiation (R)	HP:0000389	Chronic otitis media	12	-0.000546928	0.00146581	-0.373123	0.70909	0.252767	0.7056	0.784292
PGS001650	WA FA in tract forceps major	HP:0000389	Chronic otitis media	12	0.000472067	0.00145003	0.325557	0.744789	0.251362	0.7488	0.784292
PGS001656	WA FA in tract posterior thalamic radiation (L)	HP:0000389	Chronic otitis media	12	0.000571212	0.00143123	0.399105	0.689852	0.253615	0.6949	0.784292
PGS001657	WA FA in tract posterior thalamic radiation (R)	HP:0000389	Chronic otitis media	12	-0.000580722	0.00145273	-0.399746	0.68938	0.253636	0.6979	0.784292
PGS001659	WA FA in tract uncinate fasciculus (L)	HP:0000389	Chronic otitis media	12	0.000632954	0.00144372	0.438418	0.661124	0.255006	0.6637	0.784292
PGS001664	WA ICVF in tract anterior thalamic radiation (R)	HP:0000389	Chronic otitis media	12	0.000464727	0.00145033	0.320428	0.748672	0.251222	0.7438	0.784292
PGS001666	WA ICVF in tract cingulate gyrus part of cingulum (R)	HP:0000389	Chronic otitis media	12	-0.000426668	0.00143459	-0.297415	0.766176	0.250621	0.7653	0.784292
PGS001667	WA ICVF in tract corticospinal tract (L)	HP:0000389	Chronic otitis media	12	0.000624964	0.0014466	0.432023	0.665764	0.254771	0.6634	0.784292
PGS001670	WA ICVF in tract forceps minor	HP:0000389	Chronic otitis media	12	0.000590782	0.00144938	0.40761	0.683597	0.253905	0.6785	0.784292
PGS001673	WA ICVF in tract inferior longitudinal fasciculus (L)	HP:0000389	Chronic otitis media	12	0.000567638	0.00145244	0.390817	0.695968	0.253338	0.6961	0.784292
PGS001677	WA ICVF in tract middle cerebellar peduncle	HP:0000389	Chronic otitis media	12	0.000573865	0.00144235	0.397867	0.690764	0.253573	0.6877	0.784292
PGS001694	WA ISOVF in tract inferior fronto-occipital fasciculus (R)	HP:0000389	Chronic otitis media	12	0.000647187	0.00146574	0.441541	0.658861	0.255122	0.6605	0.784292
PGS001701	WA ISOVF in tract superior thalamic radiation (R)	HP:0000389	Chronic otitis media	12	-0.000452141	0.00146233	-0.309193	0.757202	0.250923	0.7544	0.784292
PGS001719	WA L2 in tract forceps major	HP:0000389	Chronic otitis media	12	-0.000462425	0.00147168	-0.314217	0.753384	0.251055	0.7552	0.784292
PGS001722	WA L2 in tract inferior fronto-occipital fasciculus (R)	HP:0000389	Chronic otitis media	12	0.000515727	0.00146214	0.352721	0.724329	0.252141	0.725	0.784292
PGS001751	WA MD in tract inferior fronto-occipital fasciculus (R)	HP:0000389	Chronic otitis media	12	0.000610931	0.00144667	0.422302	0.672843	0.25442	0.6703	0.784292
PGS001761	WA MO in tract middle cerebellar peduncle	HP:0000389	Chronic otitis media	12	0.00059294	0.00145338	0.407975	0.683329	0.253917	0.6851	0.784292
PGS001762	WA MO in tract posterior thalamic radiation (L)	HP:0000389	Chronic otitis media	12	0.000468831	0.00148024	0.316726	0.751479	0.251122	0.7537	0.784292
PGS001785	Acute appendicitis	HP:0000389	Chronic otitis media	12	-0.000471788	0.00143056	-0.329793	0.741585	0.251479	0.7381	0.784292
PGS001985	logMAR in round (left/right)	HP:0000389	Chronic otitis media	12	-0.000616781	0.00147117	-0.419245	0.675075	0.254311	0.6788	0.784292
PGS002021	Benign neoplasm of uterus	HP:0000389	Chronic otitis media	12	0.000502783	0.00147011	0.342004	0.732378	0.251826	0.7388	0.784292
PGS002034	Congenital deficiency of other clotting factors (including factor VII)	HP:0000389	Chronic otitis media	12	-0.000598425	0.00145348	-0.411718	0.680583	0.254047	0.6876	0.784292
PGS002057	Varicose veins	HP:0000389	Chronic otitis media	12	-0.000621161	0.00146716	-0.423377	0.672059	0.254458	0.668	0.784292
PGS002075	Urinary calculus	HP:0000389	Chronic otitis media	12	0.000507256	0.00144932	0.349997	0.726372	0.25206	0.7301	0.784292
PGS002078	Genital prolapse	HP:0000389	Chronic otitis media	12	0.000561641	0.00144031	0.389945	0.696612	0.253309	0.6965	0.784292
PGS002081	Superficial cellulitis and abscess	HP:0000389	Chronic otitis media	12	0.000582181	0.00146398	0.397669	0.69091	0.253566	0.6954	0.784292
PGS002089	Ankylosing spondylitis	HP:0000389	Chronic otitis media	12	0.000260196	0.00149914	0.173564	0.862223	0.248156	0.6651	0.784292
PGS002097	Allergy/adverse effect of penicillin	HP:0000389	Chronic otitis media	12	-0.000535877	0.00145777	-0.367601	0.713204	0.252594	0.7074	0.784292
PGS002101	Apolipoprotein A	HP:0000389	Chronic otitis media	12	0.000452743	0.00148292	0.305305	0.760161	0.250822	0.7636	0.784292
PGS002127	Age at first live birth	HP:0000389	Chronic otitis media	12	0.000502659	0.00144865	0.346984	0.728634	0.251971	0.7293	0.784292
PGS002151	Handedness (chirality/laterality)	HP:0000389	Chronic otitis media	12	0.000498552	0.00146841	0.339518	0.73425	0.251754	0.7287	0.784292
PGS002158	Alanine aminotransferase	HP:0000389	Chronic otitis media	12	0.000431164	0.00143926	0.299573	0.764529	0.250676	0.763	0.784292
PGS002166	QRS duration	HP:0000389	Chronic otitis media	12	-0.000478029	0.00145242	-0.329126	0.742089	0.251461	0.7421	0.784292
PGS002168	Whole body fat-free mass	HP:0000389	Chronic otitis media	12	0.000457074	0.0014389	0.317655	0.750775	0.251147	0.752	0.784292
PGS002187	Neutrophil count	HP:0000389	Chronic otitis media	12	-0.000439809	0.00142788	-0.308015	0.758098	0.250892	0.7552	0.784292
PGS002192	Potassium in urine	HP:0000389	Chronic otitis media	12	-0.000646155	0.00147352	-0.438511	0.661056	0.255009	0.6691	0.784292
PGS002193	Pulse rate, automated reading	HP:0000389	Chronic otitis media	12	0.000475501	0.00142688	0.333246	0.738978	0.251576	0.739	0.784292
PGS002202	Whole body water mass	HP:0000389	Chronic otitis media	12	0.0005149	0.00144005	0.357556	0.720707	0.252286	0.7238	0.784292
PGS002203	Lymphocyte percentage	HP:0000389	Chronic otitis media	12	-0.000470181	0.00142312	-0.330387	0.741137	0.251496	0.7448	0.784292
PGS002208	Monocyte percentage	HP:0000389	Chronic otitis media	12	0.000527968	0.00146101	0.361371	0.717854	0.252402	0.7108	0.784292
PGS002222	Ever contemplated self-harm / Recent thoughts of suicide or self-harm	HP:0000389	Chronic otitis media	12	-0.000597349	0.00146276	-0.40837	0.683039	0.253931	0.6832	0.784292
PGS002232	Stool Frequency	HP:0000389	Chronic otitis media	12	-0.000603482	0.00144387	-0.417961	0.676013	0.254266	0.68	0.784292
PGS002263	Uterine fibroids	HP:0000389	Chronic otitis media	12	-0.000507196	0.00148667	-0.341161	0.733012	0.251802	0.7307	0.784292
PGS002269	Age-related macular degeneration	HP:0000389	Chronic otitis media	12	0.000631043	0.0014506	0.435023	0.663585	0.254881	0.6612	0.784292
PGS002271	Mitral valve prolapse	HP:0000389	Chronic otitis media	12	-0.000491784	0.00146614	-0.335427	0.737332	0.251638	0.7378	0.784292
PGS002282	Nonalcoholic fatty liver disease	HP:0000389	Chronic otitis media	12	0.000511665	0.00143979	0.355375	0.72234	0.25222	0.7211	0.784292
PGS002323	Eczema	HP:0000389	Chronic otitis media	12	-0.000590469	0.0014814	-0.398589	0.690232	0.253597	0.6924	0.784292
PGS002327	Forced Vital Capacity	HP:0000389	Chronic otitis media	12	-0.000639073	0.00146752	-0.435478	0.663255	0.254897	0.6625	0.784292
PGS002330	Hair Color	HP:0000389	Chronic otitis media	12	-0.000454199	0.00147168	-0.308626	0.757633	0.250908	0.7667	0.784292
PGS002331	HbA1c	HP:0000389	Chronic otitis media	12	0.000481365	0.00143024	0.336562	0.736477	0.25167	0.7356	0.784292
PGS002346	Red Blood Cell Distribution Width	HP:0000389	Chronic otitis media	12	-0.000600145	0.0014521	-0.413294	0.679429	0.254102	0.6715	0.784292
PGS002726	Multiple sclerosis	HP:0000389	Chronic otitis media	12	0.000624677	0.00145237	0.430109	0.667156	0.254701	0.6731	0.784292
PGS002762	Gout	HP:0000389	Chronic otitis media	12	-0.000466055	0.00144871	-0.321704	0.747706	0.251257	0.7413	0.784292
PGS002778	Incident hypertension	HP:0000389	Chronic otitis media	12	-0.000630791	0.00145018	-0.434974	0.663621	0.254879	0.6664	0.784292
PGS003335	Bladder cancer	HP:0000389	Chronic otitis media	12	0.000570884	0.0014521	0.393145	0.694248	0.253415	0.7002	0.784292
PGS002065	Inguinal hernia	HP:0004322	Short stature	221	0.0098411	0.00601044	1.63733	0.101694	0.267091	0.1029	0.784357
PGS001012	Number of falls in the last year	HP:0001644	Dilated cardiomyopathy	6	-0.000432218	0.00104049	-0.415401	0.677886	0.141419	0.679	0.784372
PGS000325	Oligoarthritis Juvenile Idiophatic Arthritis	HP:0000579	Nasolacrimal duct obstruction	7	-0.000567528	0.00111044	-0.511084	0.60934	0.13729	0.6962	0.784377
PGS001021	Feelings of worry or anxiety	HP:0000579	Nasolacrimal duct obstruction	7	0.000437125	0.00112395	0.38892	0.69737	0.132643	0.6951	0.784377
PGS001653	WA FA in tract inferior fronto-occipital fasciculus (R)	HP:0000579	Nasolacrimal duct obstruction	7	0.000424563	0.00112886	0.376099	0.706877	0.132228	0.6966	0.784377
PGS001076	Eosinophill %	HP:0011682	Perimembranous ventricular septal defect	7	0.000429297	0.00110084	0.389972	0.696592	0.275088	0.6952	0.784383
PGS001309	Other rheumatoid arthritis (time-to-event)	HP:0000483	Astigmatism	49	0.00701618	0.00294384	2.38334	0.0172347	0.372647	0.0181	0.784385
PGS002059	Circulatory disease NEC	HP:0000483	Astigmatism	49	0.00677254	0.00288665	2.34616	0.0190502	0.365184	0.0184	0.784385
PGS000241	Galanin peptides (GAL) serum levels	HP:0001800	Hypoplastic toenails	5	-0.000786857	0.000933905	-0.842545	0.399568	0.296753	0.4044	0.784413
PGS001298	Obesity (time-to-event)	HP:0025401	Staring gaze	17	0.00190814	0.0017293	1.10342	0.269958	0.202664	0.2725	0.784429
PGS001709	WA L1 in tract superior longitudinal fasciculus (L)	HP:0025401	Staring gaze	17	-0.0019013	0.00173184	-1.09785	0.27238	0.202146	0.2723	0.784429
PGS002749	Total knee replacement	HP:0001680	Coarctation of aorta	23	-0.000634005	0.00197872	-0.320412	0.748684	0.2217	0.7574	0.784475
PGS000274	Platelet-derived growth factor subunit B (PDGF_subunit_B) serum levels	HP:0006772	Renal angiomyolipoma	8	0.00173084	0.00118897	1.45575	0.145595	0.133613	0.1391	0.784494
PGS001102	Body fat percentage (left arm)	HP:0006772	Renal angiomyolipoma	8	-0.00174479	0.00118423	-1.47336	0.140788	0.135791	0.1394	0.784494
PGS001104	Body fat percentage (right leg)	HP:0006772	Renal angiomyolipoma	8	-0.00174166	0.00117721	-1.47949	0.139143	0.136556	0.1361	0.784494
PGS001144	Arm fat mass (L)	HP:0006772	Renal angiomyolipoma	8	-0.00171698	0.00117093	-1.46633	0.142691	0.134919	0.1411	0.784494
PGS001504	Mean ISOVF in superior cerebellar peduncle on FA skeleton (R)	HP:0006772	Renal angiomyolipoma	8	-0.00175754	0.00119439	-1.4715	0.14129	0.13556	0.14	0.784494
PGS001579	Volume of grey matter in Middle Temporal Gyrus, posterior division (R)	HP:0006772	Renal angiomyolipoma	8	-0.00180817	0.00120461	-1.50104	0.133479	0.139269	0.1328	0.784494
PGS001622	Volume of grey matter in VI Cerebellum (R)	HP:0006772	Renal angiomyolipoma	8	-0.00175708	0.00119389	-1.47173	0.141228	0.135588	0.1429	0.784494
PGS001650	WA FA in tract forceps major	HP:0006772	Renal angiomyolipoma	8	-0.00174959	0.00118563	-1.47566	0.140168	0.136078	0.1425	0.784494
PGS001754	WA MD in tract superior longitudinal fasciculus (L)	HP:0006772	Renal angiomyolipoma	8	0.0017687	0.00118574	1.49164	0.135927	0.138081	0.1384	0.784494
PGS001771	WA OD in tract superior thalamic radiation (R)	HP:0006772	Renal angiomyolipoma	8	-0.00172644	0.00118209	-1.4605	0.144286	0.134198	0.1429	0.784494
PGS002025	Type 1 diabetes	HP:0006772	Renal angiomyolipoma	8	-0.00170433	0.00117363	-1.45219	0.146582	0.133175	0.1428	0.784494
PGS002071	Other chronic nonalcoholic liver disease	HP:0006772	Renal angiomyolipoma	8	-0.00181136	0.00119971	-1.50983	0.13122	0.140387	0.1318	0.784494
PGS002091	Polymyalgia Rheumatica	HP:0006772	Renal angiomyolipoma	8	-0.00177141	0.00117994	-1.50127	0.13342	0.139298	0.1341	0.784494
PGS002133	Body fat percentage	HP:0006772	Renal angiomyolipoma	8	-0.0017273	0.0011714	-1.47457	0.140463	0.135942	0.1422	0.784494
PGS002141	Haematocrit percentage	HP:0006772	Renal angiomyolipoma	8	-0.00169552	0.00117698	-1.44057	0.149839	0.131755	0.1428	0.784494
PGS002245	Liver fat (MRI-derived)	HP:0006772	Renal angiomyolipoma	8	-0.00174358	0.00118375	-1.47293	0.140902	0.135738	0.1383	0.784494
PGS002767	Knee osteoarthritis	HP:0006772	Renal angiomyolipoma	8	-0.00174869	0.00117925	-1.48288	0.138239	0.13698	0.1387	0.784494
PGS003162	Vitamin B12	HP:0006772	Renal angiomyolipoma	8	0.00172042	0.00120739	1.42491	0.154314	0.12986	0.134	0.784494
PGS002025	Type 1 diabetes	HP:0003418	Back pain	11	0.000426299	0.00137445	0.31016	0.756466	0.261512	0.7544	0.784552
PGS000640	Hodgkin's disease	HP:0011682	Perimembranous ventricular septal defect	7	0.000436831	0.0011227	0.389089	0.697245	0.275059	0.6987	0.784591
PGS001070	Volume of ventricular cerebrospinal fluid (normalised for head size)	HP:0011682	Perimembranous ventricular septal defect	7	-0.000441932	0.00111629	-0.395893	0.69222	0.275285	0.6993	0.784591
PGS001266	Deep vein thrombosis (diagnosed by doctor)	HP:0011682	Perimembranous ventricular septal defect	7	-0.000421217	0.00110265	-0.382005	0.702492	0.274829	0.6981	0.784591
PGS001495	Mean ISOVF in body of corpus callosum on FA skeleton	HP:0011682	Perimembranous ventricular septal defect	7	0.00043413	0.00115007	0.377482	0.705849	0.274684	0.7003	0.784591
PGS001668	WA ICVF in tract corticospinal tract (R)	HP:0011682	Perimembranous ventricular septal defect	7	0.00044115	0.00111112	0.397033	0.691379	0.275323	0.6991	0.784591
PGS002033	Overweight, obesity and other hyperalimentation	HP:0011682	Perimembranous ventricular septal defect	7	-0.000431089	0.00110853	-0.388883	0.697398	0.275053	0.7006	0.784591
PGS002922	Estradiol	HP:0011682	Perimembranous ventricular septal defect	7	-0.000435472	0.00114017	-0.381937	0.702542	0.274827	0.7012	0.784591
PGS000292	TNF-related activation-induced cytokine (TRANCE) serum levels	HP:0001332	Dystonia	126	0.00459576	0.00462931	0.992753	0.320932	0.393643	0.3251	0.784593
PGS000236	Endothelial cell-specific molecule 1 (ESM-1) serum levels	HP:0010865	Oppositional defiant disorder	20	0.00382749	0.0019106	2.0033	0.0452593	0.367845	0.0409	0.784598
PGS001396	Frequency of unenthusiasm / disinterest in last 2 weeks	HP:0010865	Oppositional defiant disorder	20	0.00386672	0.00188343	2.05302	0.0401801	0.376359	0.0404	0.784598
PGS001761	WA MO in tract middle cerebellar peduncle	HP:0010865	Oppositional defiant disorder	20	-0.00386946	0.00187196	-2.06707	0.0388362	0.378801	0.0392	0.784598
PGS002732	Chronic elevation of alanine aminotransferase	HP:0010865	Oppositional defiant disorder	20	0.00385771	0.00182665	2.1119	0.0347994	0.386708	0.0398	0.784598
PGS002127	Age at first live birth	HP:0002781	Upper airway obstruction	5	0.000611484	0.000936907	0.652663	0.514037	0.161632	0.5223	0.784614
PGS000234	Eosinophil cationic protein (ECP) serum levels	HP:0001513	Obesity	98	-0.00282355	0.00412366	-0.684721	0.493587	0.269165	0.488	0.784618
PGS000822	Urinary albumin to creatinine ratio	HP:0001513	Obesity	98	0.00289084	0.00416947	0.693336	0.488167	0.269675	0.4874	0.784618
PGS000959	Connective tissue disorder	HP:0001513	Obesity	98	-0.00285816	0.00413717	-0.690849	0.489728	0.269527	0.4886	0.784618
PGS001001	Getting up in morning	HP:0001513	Obesity	98	-0.00292347	0.00416942	-0.701169	0.483266	0.270145	0.4859	0.784618
PGS001554	Volume of grey matter in Crus II Cerebellum (L)	HP:0001513	Obesity	98	-0.00284886	0.00410256	-0.694411	0.487493	0.269739	0.4855	0.784618
PGS001575	Volume of grey matter in Lateral Occipital Cortex, superior division (R)	HP:0001513	Obesity	98	-0.00290704	0.00408237	-0.712097	0.476475	0.270809	0.4847	0.784618
PGS001791	Idiopathic pulmonary fibrosis	HP:0001513	Obesity	98	0.00290947	0.00413856	0.703013	0.482117	0.270256	0.4821	0.784618
PGS002041	Macular degeneration (senile) of retina NOS	HP:0001513	Obesity	98	-0.0027892	0.00405426	-0.687967	0.491541	0.269357	0.4852	0.784618
PGS002232	Stool Frequency	HP:0001513	Obesity	98	0.00281435	0.00405017	0.694872	0.487204	0.269767	0.4878	0.784618
PGS002288	Pelvic organ prolapse	HP:0001513	Obesity	98	-0.00286875	0.00402617	-0.712525	0.47621	0.270835	0.484	0.784618
PGS000351	Invasive epithelial ovarian cancer	HP:0001760	Abnormal foot morphology	7	0.000633451	0.0011086	0.571398	0.567784	0.114904	0.5647	0.784679
PGS002154	General happiness	HP:0001954	Recurrent fever	6	0.00262204	0.00101751	2.57693	0.0100283	0.531113	0.0105	0.784698
PGS000253	Interleukin-6 receptor subunit alpha (IL-6RA) serum levels	HP:0002643	Neonatal respiratory distress	25	0.000796852	0.00210946	0.377751	0.705649	0.106784	0.7024	0.784712
PGS001656	WA FA in tract posterior thalamic radiation (L)	HP:0000105	Enlarged kidney	8	-0.00159981	0.00116894	-1.3686	0.171254	0.363423	0.1703	0.784717
PGS000042	Coeliac disease	HP:0002020	Gastroesophageal reflux	162	-0.00548167	0.00515307	-1.06377	0.287542	0.425844	0.2807	0.784739
PGS000098	Lymphocyte percentage of white cells	HP:0002020	Gastroesophageal reflux	162	-0.00545171	0.00499644	-1.09112	0.275332	0.428402	0.2811	0.784739
PGS001606	Volume of grey matter in Temporal Pole (L)	HP:0002020	Gastroesophageal reflux	162	0.0055342	0.00518696	1.06695	0.286105	0.426138	0.2803	0.784739
PGS002085	Seborrheic keratosis	HP:0002020	Gastroesophageal reflux	162	-0.00530422	0.00505011	-1.05032	0.293679	0.42461	0.2804	0.784739
PGS002937	Glucose	HP:0002020	Gastroesophageal reflux	162	0.00572231	0.0052293	1.09428	0.273944	0.428702	0.2805	0.784739
PGS001259	Hayfever/allergic rhinitis	HP:0003418	Back pain	11	-0.000429662	0.00140876	-0.304993	0.760399	0.261378	0.7554	0.784739
PGS000861	Urine Albumin-to-Creatinine ratio	HP:0010864	Intellectual disability, severe	13	-0.00134063	0.00153567	-0.872992	0.382756	0.384641	0.3855	0.784756
PGS001445	Mean FA in superior longitudinal fasciculus on FA skeleton (L)	HP:0010864	Intellectual disability, severe	13	0.00128856	0.00150882	0.854013	0.393184	0.383258	0.3875	0.784756
PGS001482	Mean ICVF in superior cerebellar peduncle on FA skeleton (L)	HP:0010864	Intellectual disability, severe	13	-0.00132465	0.00151837	-0.872418	0.383069	0.384599	0.3875	0.784756
PGS001607	Volume of grey matter in Temporal Pole (R)	HP:0010864	Intellectual disability, severe	13	0.00130918	0.00151057	0.866676	0.386208	0.384177	0.3849	0.784756
PGS002146	Standing height	HP:0010864	Intellectual disability, severe	13	0.00129192	0.00150182	0.860242	0.389743	0.383708	0.3872	0.784756
PGS000126	Serum urate	HP:0001627	Abnormal heart morphology	21	-0.00248472	0.00187254	-1.32692	0.184662	0.401386	0.1864	0.784765
PGS000227	Cathepsin D (CTSD) serum levels	HP:0001627	Abnormal heart morphology	21	-0.00267175	0.00193061	-1.38389	0.166522	0.40791	0.1763	0.784765
PGS000236	Endothelial cell-specific molecule 1 (ESM-1) serum levels	HP:0001627	Abnormal heart morphology	21	0.00260705	0.00195703	1.33214	0.182941	0.401973	0.1786	0.784765
PGS000594	Cancer of other male genital organs	HP:0001627	Abnormal heart morphology	21	0.00265749	0.00193735	1.37172	0.170282	0.406493	0.1694	0.784765
PGS000726	Cirrhosis	HP:0001627	Abnormal heart morphology	21	0.00262849	0.00191457	1.37289	0.169916	0.406629	0.1721	0.784765
PGS000821	Thyroid medication use	HP:0001627	Abnormal heart morphology	21	0.00263871	0.00193339	1.36481	0.172442	0.405695	0.1763	0.784765
PGS000837	Insulin sensitivity index	HP:0001627	Abnormal heart morphology	21	0.00259701	0.00192698	1.34771	0.177881	0.403735	0.1718	0.784765
PGS000999	Comparative body size at age 10	HP:0001627	Abnormal heart morphology	21	-0.00264856	0.00187202	-1.41482	0.157254	0.411566	0.1635	0.784765
PGS001379	Body surface area	HP:0001627	Abnormal heart morphology	21	0.0026532	0.00192186	1.38054	0.167552	0.407519	0.1661	0.784765
PGS001461	Mean ICVF in external capsule on FA skeleton (L)	HP:0001627	Abnormal heart morphology	21	-0.00254219	0.00190267	-1.33612	0.181639	0.402421	0.1803	0.784765
PGS001473	Mean ICVF in posterior corona radiata on FA skeleton (R)	HP:0001627	Abnormal heart morphology	21	-0.00256508	0.0019149	-1.33954	0.180523	0.402808	0.1812	0.784765
PGS001501	Mean ISOVF in posterior thalamic radiation on FA skeleton (L)	HP:0001627	Abnormal heart morphology	21	-0.00267379	0.00192713	-1.38744	0.165437	0.408326	0.1684	0.784765
PGS001570	Volume of grey matter in Insular Cortex (R)	HP:0001627	Abnormal heart morphology	21	0.0025231	0.00192682	1.30946	0.190505	0.399441	0.1853	0.784765
PGS001577	Volume of grey matter in Middle Frontal Gyrus (L)	HP:0001627	Abnormal heart morphology	21	0.00254784	0.00193681	1.31548	0.188476	0.400109	0.1853	0.784765
PGS001582	Volume of grey matter in Paracingulate Gyrus (R)	HP:0001627	Abnormal heart morphology	21	0.00251429	0.00190767	1.31799	0.187634	0.400388	0.1862	0.784765
PGS001583	Volume of grey matter in Parahippocampal Gyrus, anterior division (L)	HP:0001627	Abnormal heart morphology	21	0.00257684	0.00191464	1.34586	0.178476	0.403525	0.1756	0.784765
PGS001598	Volume of grey matter in Superior Frontal Gyrus (R)	HP:0001627	Abnormal heart morphology	21	0.00257987	0.00191183	1.34943	0.177328	0.403931	0.1831	0.784765
PGS001617	Volume of grey matter in Vermis VIIb Cerebellum	HP:0001627	Abnormal heart morphology	21	-0.00270814	0.00196367	-1.37912	0.167987	0.407354	0.1651	0.784765
PGS001627	Volume of grey matter in VIIIb Cerebellum (L)	HP:0001627	Abnormal heart morphology	21	-0.00254295	0.00191236	-1.32974	0.183731	0.401703	0.1756	0.784765
PGS001645	WA FA in tract anterior thalamic radiation (L)	HP:0001627	Abnormal heart morphology	21	-0.00257105	0.00189261	-1.35847	0.174445	0.404965	0.1782	0.784765
PGS001661	WA ICVF in tract acoustic radiation (L)	HP:0001627	Abnormal heart morphology	21	-0.0026019	0.00192401	-1.35233	0.176399	0.404262	0.1817	0.784765
PGS001665	WA ICVF in tract cingulate gyrus part of cingulum (L)	HP:0001627	Abnormal heart morphology	21	-0.00253521	0.00192531	-1.31678	0.188039	0.400254	0.183	0.784765
PGS001687	WA ICVF in tract uncinate fasciculus (R)	HP:0001627	Abnormal heart morphology	21	-0.00254659	0.00190772	-1.33489	0.182041	0.402282	0.1841	0.784765
PGS001699	WA ISOVF in tract superior longitudinal fasciculus (R)	HP:0001627	Abnormal heart morphology	21	0.00270137	0.00194155	1.39135	0.164251	0.408784	0.1639	0.784765
PGS001731	WA L3 in tract anterior thalamic radiation (R)	HP:0001627	Abnormal heart morphology	21	0.00259672	0.00192144	1.35144	0.176683	0.404161	0.1734	0.784765
PGS001750	WA MD in tract inferior fronto-occipital fasciculus (L)	HP:0001627	Abnormal heart morphology	21	0.00276625	0.00195549	1.41461	0.157314	0.411542	0.1637	0.784765
PGS001764	WA MO in tract superior longitudinal fasciculus (L)	HP:0001627	Abnormal heart morphology	21	0.00259494	0.00190936	1.35906	0.174256	0.405034	0.1787	0.784765
PGS001810	Polycythemia vera	HP:0001627	Abnormal heart morphology	21	0.00247799	0.00185778	1.33385	0.182383	0.402165	0.1866	0.784765
PGS002122	Red blood cell (erythrocyte) distribution width	HP:0001627	Abnormal heart morphology	21	0.00260201	0.00191051	1.36194	0.173345	0.405364	0.1715	0.784765
PGS002168	Whole body fat-free mass	HP:0001627	Abnormal heart morphology	21	0.00253335	0.00189843	1.33445	0.182186	0.402232	0.1859	0.784765
PGS002202	Whole body water mass	HP:0001627	Abnormal heart morphology	21	0.00258125	0.00189993	1.3586	0.174404	0.40498	0.1708	0.784765
PGS002324	Endocrine and diabetes diseases	HP:0001627	Abnormal heart morphology	21	-0.00260169	0.00191665	-1.35742	0.174778	0.404845	0.1715	0.784765
PGS002334	High cholesterol	HP:0001627	Abnormal heart morphology	21	-0.00262307	0.0018963	-1.38326	0.166717	0.407836	0.1689	0.784765
PGS002345	Red Blood Cell Count	HP:0001627	Abnormal heart morphology	21	-0.00270426	0.00193382	-1.3984	0.162124	0.409616	0.1652	0.784765
PGS002737	Endometrial cancer	HP:0001627	Abnormal heart morphology	21	-0.00257957	0.00193739	-1.33147	0.183163	0.401897	0.1802	0.784765
PGS002764	Hypercholesterolemia	HP:0001627	Abnormal heart morphology	21	-0.00267872	0.0019242	-1.39212	0.164016	0.408875	0.1693	0.784765
PGS001540	Volume of brain, grey+white matter	HP:0002092	Pulmonary arterial hypertension	17	2.3496e-05	0.00170064	0.013816	0.988978	0.149255	0.988	0.784788
PGS001446	Mean FA in superior longitudinal fasciculus on FA skeleton (R)	HP:0040183	Encopresis	16	-0.00248221	0.00167912	-1.47828	0.139465	0.258338	0.1391	0.784824
PGS002073	Other biliary tract disease	HP:0002186	Apraxia	17	-0.00274047	0.00172538	-1.58833	0.112346	0.230397	0.1091	0.784838
PGS000103	Monocyte percentage of white cells	HP:0011398	Hypotonia	14	0.00253584	0.00158816	1.59672	0.110462	0.399492	0.1132	0.784863
PGS000717	Adult life body size	HP:0011398	Hypotonia	14	0.0024582	0.00156873	1.567	0.117248	0.395527	0.1159	0.784863
PGS001285	Allergic disease (hay fever, rhinitis, or eczema) (diagnosed by doctor)	HP:0011398	Hypotonia	14	0.00252937	0.00159018	1.59062	0.111829	0.398672	0.111	0.784863
PGS001418	Mean FA in cerebral peduncle on FA skeleton (L)	HP:0011398	Hypotonia	14	-0.00250596	0.00158647	-1.57959	0.114335	0.397198	0.1169	0.784863
PGS001442	Mean FA in superior corona radiata on FA skeleton (R)	HP:0011398	Hypotonia	14	0.00250404	0.00160253	1.56255	0.118293	0.394939	0.1129	0.784863
PGS001473	Mean ICVF in posterior corona radiata on FA skeleton (R)	HP:0011398	Hypotonia	14	0.00245848	0.00156588	1.57003	0.116542	0.395928	0.1159	0.784863
PGS001622	Volume of grey matter in VI Cerebellum (R)	HP:0011398	Hypotonia	14	0.00251917	0.00157529	1.59918	0.109913	0.399825	0.1145	0.784863
PGS001684	WA ICVF in tract superior thalamic radiation (L)	HP:0011398	Hypotonia	14	0.00247783	0.00157555	1.57268	0.115927	0.396279	0.1126	0.784863
PGS002212	Daytime dozing / sleeping (narcolepsy)	HP:0011398	Hypotonia	14	0.00244529	0.00156333	1.56416	0.117915	0.395151	0.1169	0.784863
PGS002730	LDL lowering in response to statin	HP:0011398	Hypotonia	14	-0.0024706	0.00156537	-1.57829	0.114633	0.397024	0.1164	0.784863
PGS002788	Type 2 bipolar disorder	HP:0011398	Hypotonia	14	-0.00251466	0.00158272	-1.58882	0.112234	0.398432	0.1097	0.784863
PGS001235	Right arm mass (predicted)	HP:0100334	Unilateral cleft palate	7	-7.60426e-05	0.00110303	-0.0689395	0.945044	0.3416	0.9436	0.784877
PGS000091	Eosinophil percentage of white cells	HP:0012469	Infantile spasms	16	0.0010795	0.00167369	0.644983	0.519001	0.391972	0.5199	0.784888
PGS000145	Depression (ICD-10 defined)	HP:0012469	Infantile spasms	16	-0.00101146	0.00163484	-0.61869	0.53618	0.390569	0.5398	0.784888
PGS000244	Growth hormone (GH) serum levels	HP:0012469	Infantile spasms	16	-0.00106871	0.00170898	-0.62535	0.531802	0.390919	0.5313	0.784888
PGS000260	Lectin-like oxidized LDL receptor 1 (LOX-1) serum levels	HP:0012469	Infantile spasms	16	-0.00103631	0.001656	-0.625792	0.531511	0.390943	0.531	0.784888
PGS000284	ST2 protein (ST2) serum levels	HP:0012469	Infantile spasms	16	0.00102045	0.00168662	0.605026	0.545219	0.389863	0.5453	0.784888
PGS000387	Cancer within the respiratory system	HP:0012469	Infantile spasms	16	0.00102404	0.00165961	0.617038	0.537269	0.390483	0.5359	0.784888
PGS000546	Malignant neoplasm of ovary	HP:0012469	Infantile spasms	16	0.00104446	0.0016908	0.617731	0.536812	0.390519	0.5426	0.784888
PGS000652	Multiple myeloma	HP:0012469	Infantile spasms	16	-0.000997855	0.00166614	-0.598904	0.549294	0.389552	0.547	0.784888
PGS000924	Disorders of porphyrin and bilirubin metabolism (time-to-event)	HP:0012469	Infantile spasms	16	-0.00106061	0.00169647	-0.625186	0.531909	0.390911	0.5345	0.784888
PGS000947	Mouth ulcers	HP:0012469	Infantile spasms	16	-0.00103672	0.00169516	-0.611579	0.540875	0.3902	0.5375	0.784888
PGS000972	Microalbumin [> 40 mg/L]	HP:0012469	Infantile spasms	16	0.00108877	0.00170389	0.638989	0.522892	0.391647	0.523	0.784888
PGS000989	Reticulocyte %	HP:0012469	Infantile spasms	16	0.000980373	0.0016442	0.596262	0.551057	0.389418	0.5462	0.784888
PGS000998	Comparative body height at age 10	HP:0012469	Infantile spasms	16	-0.00107624	0.00167816	-0.641323	0.521375	0.391774	0.5213	0.784888
PGS001048	NSTEMI (algorithmically-defined)	HP:0012469	Infantile spasms	16	0.00103959	0.0016585	0.626825	0.530834	0.390997	0.5322	0.784888
PGS001172	Eosinophill count	HP:0012469	Infantile spasms	16	0.0010046	0.00166912	0.601876	0.547315	0.389702	0.545	0.784888
PGS001258	Radius fracture	HP:0012469	Infantile spasms	16	-0.00107903	0.00168817	-0.639174	0.522771	0.391657	0.5182	0.784888
PGS001274	Osteoporosis without pathological fracture (time-to-event)	HP:0012469	Infantile spasms	16	-0.00102414	0.00166941	-0.613477	0.53962	0.390298	0.5461	0.784888
PGS001364	6mm cylindrical power angle (L)	HP:0012469	Infantile spasms	16	0.00102116	0.00167449	0.609836	0.542029	0.39011	0.5331	0.784888
PGS001401	Health satisfaction	HP:0012469	Infantile spasms	16	-0.00100124	0.00167616	-0.597345	0.550334	0.389473	0.5456	0.784888
PGS001419	Mean FA in cingulum cingulate gyrus on FA skeleton (L)	HP:0012469	Infantile spasms	16	-0.00103272	0.00172073	-0.600163	0.548455	0.389615	0.5473	0.784888
PGS001445	Mean FA in superior longitudinal fasciculus on FA skeleton (L)	HP:0012469	Infantile spasms	16	-0.00105098	0.00167276	-0.628287	0.529877	0.391075	0.5259	0.784888
PGS001469	Mean ICVF in medial lemniscus on FA skeleton (L)	HP:0012469	Infantile spasms	16	-0.00104142	0.00168941	-0.616437	0.537665	0.390452	0.5473	0.784888
PGS001486	Mean ICVF in superior fronto-occipital fasciculus on FA skeleton (L)	HP:0012469	Infantile spasms	16	0.00104287	0.00167465	0.622738	0.533517	0.390781	0.5336	0.784888
PGS001495	Mean ISOVF in body of corpus callosum on FA skeleton	HP:0012469	Infantile spasms	16	0.00108633	0.00173442	0.626337	0.531154	0.390971	0.5325	0.784888
PGS001502	Mean ISOVF in sagittal stratum on FA skeleton (L)	HP:0012469	Infantile spasms	16	-0.00102671	0.00169045	-0.607356	0.543673	0.389982	0.5429	0.784888
PGS001520	Position of the pulse wave peak	HP:0012469	Infantile spasms	16	-0.00108679	0.0016842	-0.645285	0.518805	0.391989	0.5334	0.784888
PGS001589	Volume of grey matter in Planum Temporale (L)	HP:0012469	Infantile spasms	16	0.00102405	0.00167712	0.610597	0.541525	0.390149	0.5398	0.784888
PGS001627	Volume of grey matter in VIIIb Cerebellum (L)	HP:0012469	Infantile spasms	16	-0.00102349	0.00167111	-0.612462	0.540291	0.390245	0.5405	0.784888
PGS001671	WA ICVF in tract inferior fronto-occipital fasciculus (L)	HP:0012469	Infantile spasms	16	-0.00101799	0.00166706	-0.610652	0.541489	0.390152	0.537	0.784888
PGS001672	WA ICVF in tract inferior fronto-occipital fasciculus (R)	HP:0012469	Infantile spasms	16	-0.001018	0.00167808	-0.60665	0.544142	0.389946	0.5413	0.784888
PGS001692	WA ISOVF in tract cingulate gyrus part of cingulum (R)	HP:0012469	Infantile spasms	16	-0.00109059	0.00169214	-0.644506	0.51931	0.391946	0.5189	0.784888
PGS001792	Primary open-angle glaucoma	HP:0012469	Infantile spasms	16	0.00105351	0.00164489	0.640474	0.521926	0.391728	0.5227	0.784888
PGS001795	Uterine cancer	HP:0012469	Infantile spasms	16	-0.00107997	0.00171388	-0.630133	0.528669	0.391173	0.5313	0.784888
PGS001985	logMAR in round (left/right)	HP:0012469	Infantile spasms	16	0.00109516	0.00169616	0.645673	0.518554	0.39201	0.5247	0.784888
PGS002098	Recent poor appetite or overeating	HP:0012469	Infantile spasms	16	-0.0010261	0.00167112	-0.614016	0.539264	0.390326	0.5372	0.784888
PGS002151	Handedness (chirality/laterality)	HP:0012469	Infantile spasms	16	0.00106949	0.00169296	0.631727	0.527626	0.391258	0.5257	0.784888
PGS002247	Melanoma	HP:0012469	Infantile spasms	16	0.00102019	0.00170043	0.599959	0.548591	0.389605	0.5356	0.784888
PGS002298	Esophageal cancer	HP:0012469	Infantile spasms	16	0.00100437	0.00164079	0.612128	0.540512	0.390228	0.5416	0.784888
PGS002316	Cardiovascular disease	HP:0012469	Infantile spasms	16	0.0010396	0.00167067	0.622268	0.533826	0.390757	0.5336	0.784888
PGS000161	Renal cancer	HP:0000579	Nasolacrimal duct obstruction	7	0.000412713	0.00113009	0.365204	0.714991	0.131887	0.7124	0.784908
PGS000197	Spondyloarthroparthy	HP:0000579	Nasolacrimal duct obstruction	7	-0.000420971	0.00112256	-0.37501	0.707687	0.132194	0.7149	0.784908
PGS000270	N-terminal prohormone brain natriuretic peptide (NT-pro_BNP) serum levels	HP:0000579	Nasolacrimal duct obstruction	7	0.000422891	0.00114018	0.3709	0.710745	0.132064	0.7157	0.784908
PGS000584	Cancer of prostate	HP:0000579	Nasolacrimal duct obstruction	7	-0.000401316	0.00112497	-0.356736	0.721321	0.131628	0.7149	0.784908
PGS000928	Other non-toxic goitre (time-to-event)	HP:0000579	Nasolacrimal duct obstruction	7	0.000400813	0.00110305	0.363368	0.716362	0.13183	0.7106	0.784908
PGS000996	Diverticular disease/diverticulitis	HP:0000579	Nasolacrimal duct obstruction	7	-0.000416018	0.00111926	-0.371689	0.710158	0.132089	0.7111	0.784908
PGS001017	Suffer from 'nerves'	HP:0000579	Nasolacrimal duct obstruction	7	-0.00041652	0.00111925	-0.372141	0.709821	0.132103	0.7126	0.784908
PGS001117	Started insulin within one year diagnosis of diabetes	HP:0000579	Nasolacrimal duct obstruction	7	0.00043707	0.0011018	0.396687	0.691634	0.132901	0.7	0.784908
PGS001118	Taking other prescription medications	HP:0000579	Nasolacrimal duct obstruction	7	-0.000452124	0.00113322	-0.398973	0.689949	0.132978	0.6981	0.784908
PGS001164	Testicular cancer	HP:0000579	Nasolacrimal duct obstruction	7	0.000410023	0.00111477	0.367809	0.713049	0.131968	0.7112	0.784908
PGS001309	Other rheumatoid arthritis (time-to-event)	HP:0000579	Nasolacrimal duct obstruction	7	0.000424562	0.00112401	0.377722	0.705671	0.13228	0.7048	0.784908
PGS001444	Mean FA in superior fronto-occipital fasciculus on FA skeleton (R)	HP:0000579	Nasolacrimal duct obstruction	7	-0.000427066	0.00110069	-0.387999	0.698052	0.132613	0.7014	0.784908
PGS001555	Volume of grey matter in Crus II Cerebellum (R)	HP:0000579	Nasolacrimal duct obstruction	7	-0.000431681	0.00115631	-0.373326	0.708939	0.13214	0.7064	0.784908
PGS001607	Volume of grey matter in Temporal Pole (R)	HP:0000579	Nasolacrimal duct obstruction	7	-0.000415377	0.00111126	-0.373787	0.708596	0.132155	0.7058	0.784908
PGS001715	WA L2 in tract anterior thalamic radiation (L)	HP:0000579	Nasolacrimal duct obstruction	7	0.000416055	0.00111898	0.371818	0.710062	0.132093	0.7121	0.784908
PGS001792	Primary open-angle glaucoma	HP:0000579	Nasolacrimal duct obstruction	7	0.000403998	0.00109148	0.370137	0.711314	0.13204	0.7108	0.784908
PGS002178	IGF-1	HP:0000579	Nasolacrimal duct obstruction	7	0.000422326	0.00110618	0.381788	0.702653	0.13241	0.7134	0.784908
PGS002213	Neuroticism score	HP:0000579	Nasolacrimal duct obstruction	7	0.000417157	0.00111729	0.373366	0.708909	0.132142	0.7087	0.784908
PGS002314	Balding Type 1	HP:0000579	Nasolacrimal duct obstruction	7	0.000409003	0.00110866	0.368916	0.712223	0.132002	0.716	0.784908
PGS002315	Bone Mineral Density	HP:0000579	Nasolacrimal duct obstruction	7	-0.000431882	0.0011337	-0.380948	0.703276	0.132383	0.7042	0.784908
PGS002320	Dermatologic diseases	HP:0000579	Nasolacrimal duct obstruction	7	-0.00041384	0.00111328	-0.371731	0.710126	0.13209	0.7088	0.784908
PGS002997	Hypertension	HP:0000579	Nasolacrimal duct obstruction	7	0.000422707	0.00111668	0.378538	0.705065	0.132306	0.714	0.784908
PGS003227	estimated glomerular filtration rate	HP:0000579	Nasolacrimal duct obstruction	7	-0.000414216	0.00110926	-0.373415	0.708873	0.132143	0.7096	0.784908
PGS001445	Mean FA in superior longitudinal fasciculus on FA skeleton (L)	HP:0100334	Unilateral cleft palate	7	7.6063e-05	0.00110881	0.0685989	0.945315	0.341598	0.9445	0.784914
PGS000232	C-X-C motif chemokine 6 (CXCL6) serum levels	HP:0003394	Muscle spasm	7	0.000419888	0.00111715	0.375856	0.707058	0.240886	0.7038	0.784915
PGS001257	Childhood sunburn	HP:0003394	Muscle spasm	7	0.00042101	0.00111006	0.379268	0.704523	0.240994	0.7043	0.784915
PGS001294	Non-insulin-dependent diabetes (time-to-event)	HP:0003394	Muscle spasm	7	-0.000422371	0.00111586	-0.378517	0.705081	0.24097	0.7049	0.784915
PGS002205	Testosterone (male only)	HP:0003394	Muscle spasm	7	-0.000433769	0.00112611	-0.385191	0.70013	0.241186	0.7031	0.784915
PGS002133	Body fat percentage	HP:0002643	Neonatal respiratory distress	25	-0.00077651	0.00206361	-0.376288	0.706737	0.106737	0.7034	0.784921
PGS000255	Pro-interleukin-16 (IL16) serum levels	HP:0000365	Hearing impairment	49	0.00273875	0.00295844	0.925741	0.354675	0.208034	0.3528	0.784941
PGS000989	Reticulocyte %	HP:0000365	Hearing impairment	49	0.00266284	0.00285975	0.931144	0.351874	0.208462	0.3487	0.784941
PGS001118	Taking other prescription medications	HP:0000365	Hearing impairment	49	0.00281434	0.00297038	0.947468	0.343497	0.209768	0.3474	0.784941
PGS001456	Mean ICVF in cerebral peduncle on FA skeleton (R)	HP:0000365	Hearing impairment	49	-0.00272225	0.00291482	-0.933933	0.350434	0.208683	0.3469	0.784941
PGS001470	Mean ICVF in medial lemniscus on FA skeleton (R)	HP:0000365	Hearing impairment	49	-0.0027375	0.00290199	-0.943317	0.345615	0.209433	0.3527	0.784941
PGS001547	Volume of grey matter in Brain-Stem	HP:0000365	Hearing impairment	49	-0.00268744	0.00294043	-0.913961	0.360831	0.207111	0.3517	0.784941
PGS001676	WA ICVF in tract medial lemniscus (R)	HP:0000365	Hearing impairment	49	-0.00262906	0.00288484	-0.911335	0.362212	0.206907	0.3497	0.784941
PGS002087	Sebaceous cyst	HP:0000365	Hearing impairment	49	-0.0028003	0.00300489	-0.931915	0.351475	0.208523	0.3469	0.784941
PGS002278	Supranormal left ventricular ejection fraction	HP:0000365	Hearing impairment	49	-0.00267877	0.00288721	-0.927805	0.353603	0.208197	0.3517	0.784941
PGS003387	Esophageal adenocarcinoma or Barrett‚Äôs esophagus	HP:0000365	Hearing impairment	49	-0.00272812	0.00289999	-0.940733	0.346937	0.209226	0.3504	0.784941
PGS000009	ER-negative Breast Cancer	HP:0030839	Knee pain	7	-0.0017695	0.00112223	-1.57677	0.114981	0.24068	0.1143	0.784972
PGS000093	Hemoglobin concentration	HP:0030839	Knee pain	7	0.0017424	0.00111131	1.56788	0.117043	0.2395	0.1129	0.784972
PGS000228	Cathepsin L1 (CTSL1) serum levels	HP:0030839	Knee pain	7	-0.00188091	0.00111242	-1.69084	0.0909997	0.256399	0.0894	0.784972
PGS000240	Follistatin (FS) serum levels	HP:0030839	Knee pain	7	-0.00173558	0.00107799	-1.61001	0.107529	0.245148	0.1153	0.784972
PGS000315	Immunoglobulin E (IgE)	HP:0030839	Knee pain	7	0.00181073	0.0011306	1.60157	0.109385	0.244004	0.1155	0.784972
PGS000354	Any Cancer	HP:0030839	Knee pain	7	-0.00181535	0.00111064	-1.63451	0.102286	0.2485	0.1027	0.784972
PGS000834	Corrected insulin response (at 30mins during OGTT)	HP:0030839	Knee pain	7	-0.00180266	0.00111226	-1.62072	0.10521	0.246607	0.1063	0.784972
PGS000861	Urine Albumin-to-Creatinine ratio	HP:0030839	Knee pain	7	-0.00191936	0.00112902	-1.70002	0.0892577	0.257713	0.0878	0.784972
PGS000962	Chronic ischaemic heart disease (time-to-event)	HP:0030839	Knee pain	7	-0.00175347	0.00109478	-1.60166	0.109363	0.244017	0.1111	0.784972
PGS001048	NSTEMI (algorithmically-defined)	HP:0030839	Knee pain	7	-0.00184565	0.00109983	-1.67812	0.0934557	0.254593	0.0892	0.784972
PGS001070	Volume of ventricular cerebrospinal fluid (normalised for head size)	HP:0030839	Knee pain	7	-0.00186828	0.00111641	-1.67347	0.094367	0.253935	0.0932	0.784972
PGS001230	Body weight	HP:0030839	Knee pain	7	-0.00173739	0.00109535	-1.58615	0.112839	0.241931	0.1109	0.784972
PGS001390	Duodenal ulcer (time-to-event)	HP:0030839	Knee pain	7	0.00177696	0.00112197	1.58379	0.113375	0.241616	0.1104	0.784972
PGS001417	Mean FA in body of corpus callosum on FA skeleton	HP:0030839	Knee pain	7	-0.00188397	0.00113237	-1.66375	0.0962957	0.252567	0.0997	0.784972
PGS001435	Mean FA in retrolenticular part of internal capsule on FA skeleton (R)	HP:0030839	Knee pain	7	-0.00177648	0.00112378	-1.58081	0.114054	0.241218	0.1131	0.784972
PGS001438	Mean FA in splenium of corpus callosum on FA skeleton	HP:0030839	Knee pain	7	-0.00180601	0.00109626	-1.64742	0.0996045	0.250287	0.0951	0.784972
PGS001459	Mean ICVF in cingulum hippocampus on FA skeleton (L)	HP:0030839	Knee pain	7	-0.00171883	0.00109957	-1.56319	0.118142	0.238881	0.1137	0.784972
PGS001465	Mean ICVF in fornix on FA skeleton	HP:0030839	Knee pain	7	-0.00187086	0.00110688	-1.69021	0.0911198	0.25631	0.0925	0.784972
PGS001472	Mean ICVF in posterior corona radiata on FA skeleton (L)	HP:0030839	Knee pain	7	-0.0018529	0.00112217	-1.65117	0.0988372	0.250808	0.0984	0.784972
PGS001484	Mean ICVF in superior corona radiata on FA skeleton (L)	HP:0030839	Knee pain	7	-0.00185818	0.00110348	-1.68393	0.092327	0.255416	0.088	0.784972
PGS001492	Mean ICVF in uncinate fasciculus on FA skeleton (R)	HP:0030839	Knee pain	7	-0.00176943	0.00110899	-1.59553	0.110728	0.243189	0.1114	0.784972
PGS001512	Median T2star in putamen (R)	HP:0030839	Knee pain	7	-0.00189211	0.0011181	-1.69225	0.0907293	0.256601	0.0944	0.784972
PGS001551	Volume of grey matter in Cingulate Gyrus, anterior division (R)	HP:0030839	Knee pain	7	0.00179439	0.00109283	1.64197	0.10073	0.249531	0.0992	0.784972
PGS001561	Volume of grey matter in Heschl's Gyrus (includes H1 and H2) (L)	HP:0030839	Knee pain	7	0.0018024	0.00109402	1.64751	0.099587	0.250299	0.0992	0.784972
PGS001595	Volume of grey matter in Subcallosal Cortex (L)	HP:0030839	Knee pain	7	0.001801	0.00109854	1.63945	0.101253	0.249182	0.0972	0.784972
PGS001600	Volume of grey matter in Superior Temporal Gyrus, posterior division (L)	HP:0030839	Knee pain	7	0.00175248	0.00110561	1.58507	0.113084	0.241787	0.1148	0.784972
PGS001615	Volume of grey matter in Vermis IX Cerebellum	HP:0030839	Knee pain	7	-0.00183204	0.00109869	-1.66747	0.095553	0.25309	0.0993	0.784972
PGS001616	Volume of grey matter in Vermis VI Cerebellum	HP:0030839	Knee pain	7	0.00192759	0.00111632	1.72673	0.0843468	0.261572	0.084	0.784972
PGS001621	Volume of grey matter in VI Cerebellum (L)	HP:0030839	Knee pain	7	-0.00189951	0.00111256	-1.70733	0.0878915	0.258763	0.0858	0.784972
PGS001634	Volume of peripheral cortical grey matter (normalised for head size)	HP:0030839	Knee pain	7	0.00171849	0.00110531	1.55476	0.120136	0.237773	0.117	0.784972
PGS001664	WA ICVF in tract anterior thalamic radiation (R)	HP:0030839	Knee pain	7	-0.00183173	0.00110888	-1.65188	0.0986923	0.250907	0.102	0.784972
PGS001673	WA ICVF in tract inferior longitudinal fasciculus (L)	HP:0030839	Knee pain	7	-0.00183234	0.00111051	-1.65	0.0990748	0.250647	0.1015	0.784972
PGS001676	WA ICVF in tract medial lemniscus (R)	HP:0030839	Knee pain	7	-0.00184675	0.0010999	-1.67902	0.0932798	0.25472	0.0954	0.784972
PGS001695	WA ISOVF in tract inferior longitudinal fasciculus (L)	HP:0030839	Knee pain	7	-0.00179624	0.00111426	-1.61204	0.107087	0.245423	0.1043	0.784972
PGS001720	WA L2 in tract forceps minor	HP:0030839	Knee pain	7	0.00184282	0.0011059	1.66635	0.0957759	0.252933	0.0933	0.784972
PGS001761	WA MO in tract middle cerebellar peduncle	HP:0030839	Knee pain	7	-0.0017365	0.00111129	-1.5626	0.11828	0.238803	0.1171	0.784972
PGS001773	Moderate-to-severe atopic dermatitis	HP:0030839	Knee pain	7	-0.00176326	0.00111001	-1.58851	0.112306	0.242247	0.1125	0.784972
PGS001785	Acute appendicitis	HP:0030839	Knee pain	7	-0.0018741	0.00109372	-1.71351	0.0867491	0.259654	0.0897	0.784972
PGS002025	Type 1 diabetes	HP:0030839	Knee pain	7	-0.00170936	0.00109748	-1.55752	0.11948	0.238135	0.1171	0.784972
PGS002055	Peripheral vascular disease, unspecified	HP:0030839	Knee pain	7	-0.00174795	0.00109868	-1.59096	0.111752	0.242576	0.1125	0.784972
PGS002062	Chronic airway obstruction	HP:0030839	Knee pain	7	-0.00181179	0.00111282	-1.6281	0.103636	0.247619	0.1018	0.784972
PGS002106	Calcium	HP:0030839	Knee pain	7	-0.00185342	0.00112604	-1.64597	0.0999029	0.250086	0.0944	0.784972
PGS002179	Impedance of whole body	HP:0030839	Knee pain	7	-0.00187909	0.00109163	-1.72136	0.0853161	0.260791	0.0866	0.784972
PGS002236	Ascending aorta diameter (MRI-derived)	HP:0030839	Knee pain	7	-0.00180286	0.00112343	-1.60478	0.108675	0.244439	0.1064	0.784972
PGS002295	Insulin growth-like factor-1 level	HP:0030839	Knee pain	7	0.00177964	0.00111682	1.59348	0.111186	0.242914	0.1114	0.784972
PGS002737	Endometrial cancer	HP:0030839	Knee pain	7	-0.00177753	0.00112277	-1.58316	0.113518	0.241532	0.1165	0.784972
PGS002769	Seropositive rheumatoid arthritis	HP:0030839	Knee pain	7	-0.00177446	0.00112093	-1.58303	0.113548	0.241514	0.111	0.784972
PGS000145	Depression (ICD-10 defined)	HP:0001998	Neonatal hypoglycemia	12	0.00232895	0.00141719	1.64336	0.100441	0.366294	0.1022	0.784977
PGS000229	Fractalkine (CX3CL1) serum levels	HP:0001998	Neonatal hypoglycemia	12	0.00234033	0.00144995	1.61407	0.106646	0.362271	0.107	0.784977
PGS000238	Tumor necrosis factor receptor superfamily member 6 (FAS) serum levels	HP:0001998	Neonatal hypoglycemia	12	0.00225236	0.0014487	1.55475	0.12014	0.354343	0.1228	0.784977
PGS000267	Matrix metalloproteinase-3 (MMP-3) serum levels	HP:0001998	Neonatal hypoglycemia	12	0.00231766	0.00144757	1.60107	0.109495	0.360508	0.1056	0.784977
PGS000279	Receptor for advanced glycosylation end products (RAGE) serum levels	HP:0001998	Neonatal hypoglycemia	12	-0.00215469	0.00147622	-1.4596	0.144532	0.342245	0.1419	0.784977
PGS000280	Renin (REN) serum levels	HP:0001998	Neonatal hypoglycemia	12	0.00210994	0.00145272	1.4524	0.146523	0.34136	0.1461	0.784977
PGS000283	Spondin-1 (SPON1) serum levels	HP:0001998	Neonatal hypoglycemia	12	-0.00213918	0.00146234	-1.46284	0.143644	0.342644	0.1439	0.784977
PGS000286	Thrombomodulin (TM) serum levels	HP:0001998	Neonatal hypoglycemia	12	0.00225055	0.00145211	1.54985	0.121312	0.353701	0.1217	0.784977
PGS000289	Tumor necrosis factor ligand superfamily member 14 (TNFSF14) serum levels	HP:0001998	Neonatal hypoglycemia	12	0.00205508	0.00142004	1.4472	0.147974	0.340723	0.1463	0.784977
PGS000292	TNF-related activation-induced cytokine (TRANCE) serum levels	HP:0001998	Neonatal hypoglycemia	12	-0.00237277	0.00146457	-1.62011	0.105341	0.363095	0.1079	0.784977
PGS000351	Invasive epithelial ovarian cancer	HP:0001998	Neonatal hypoglycemia	12	-0.00212202	0.00144831	-1.46517	0.143008	0.342931	0.1495	0.784977
PGS000597	Malignant neoplasm of testis	HP:0001998	Neonatal hypoglycemia	12	-0.00245197	0.00144461	-1.69732	0.0897669	0.373896	0.0963	0.784977
PGS000830	Body mass index (female)	HP:0001998	Neonatal hypoglycemia	12	-0.00244723	0.0014296	-1.71182	0.08706	0.37598	0.0885	0.784977
PGS000843	WHR adjusted for BMI	HP:0001998	Neonatal hypoglycemia	12	-0.00209849	0.00145881	-1.43849	0.150426	0.339664	0.1507	0.784977
PGS000929	All cause dementia (algorithmically-defined)	HP:0001998	Neonatal hypoglycemia	12	0.00239144	0.00150767	1.58618	0.112832	0.358506	0.1114	0.784977
PGS000939	Hiatus hernia	HP:0001998	Neonatal hypoglycemia	12	-0.00210649	0.00144998	-1.45277	0.14642	0.341405	0.1485	0.784977
PGS000945	Dementia in alzheimer's disease (time-to-event)	HP:0001998	Neonatal hypoglycemia	12	0.00225055	0.00150587	1.49452	0.135174	0.346596	0.1316	0.784977
PGS000946	Unspecified dementia (time-to-event)	HP:0001998	Neonatal hypoglycemia	12	0.0023052	0.00150157	1.53519	0.12487	0.351794	0.1268	0.784977
PGS000960	Other systemic involvement of connective tissue (time-to-event)	HP:0001998	Neonatal hypoglycemia	12	0.00223442	0.00146243	1.52788	0.126677	0.350849	0.1284	0.784977
PGS001004	Number of non-cancer illnesses	HP:0001998	Neonatal hypoglycemia	12	-0.00240575	0.00144975	-1.65943	0.0971618	0.368532	0.1012	0.784977
PGS001017	Suffer from 'nerves'	HP:0001998	Neonatal hypoglycemia	12	0.00247992	0.00146213	1.6961	0.0899984	0.37372	0.0954	0.784977
PGS001042	Thyrotoxicosis [hyperthyroidism] (time-to-event)	HP:0001998	Neonatal hypoglycemia	12	0.00233119	0.00145783	1.59908	0.109937	0.360239	0.1123	0.784977
PGS001043	Hyperthyroidism, thyrotoxicosis	HP:0001998	Neonatal hypoglycemia	12	0.002229	0.00145994	1.52677	0.126952	0.350706	0.1304	0.784977
PGS001049	Risk taking behaviour	HP:0001998	Neonatal hypoglycemia	12	0.00217597	0.00143741	1.51382	0.130206	0.349045	0.1291	0.784977
PGS001050	Diaphragmatic hernia (time-to-event)	HP:0001998	Neonatal hypoglycemia	12	-0.00225908	0.00146094	-1.54632	0.122162	0.35324	0.1211	0.784977
PGS001073	Duration of walks	HP:0001998	Neonatal hypoglycemia	12	-0.00220228	0.00148081	-1.48722	0.137091	0.345677	0.1364	0.784977
PGS001081	JC VP1 antigen for Human Polyomavirus JCV	HP:0001998	Neonatal hypoglycemia	12	-0.00212136	0.00145207	-1.46092	0.144172	0.342406	0.1421	0.784977
PGS001105	Body fat percentage (trunk fat)	HP:0001998	Neonatal hypoglycemia	12	-0.00231934	0.00146804	-1.57989	0.114266	0.357667	0.1116	0.784977
PGS001118	Taking other prescription medications	HP:0001998	Neonatal hypoglycemia	12	-0.0023818	0.00148047	-1.60881	0.107791	0.361556	0.1065	0.784977
PGS001236	Lung function (FEV1)	HP:0001998	Neonatal hypoglycemia	12	0.00217817	0.00147699	1.47474	0.140416	0.344118	0.1366	0.784977
PGS001237	Lung function (FVC)	HP:0001998	Neonatal hypoglycemia	12	0.00237626	0.00145485	1.63333	0.102532	0.364908	0.1045	0.784977
PGS001262	Vascular/heart problems diagnosed by doctor Angina	HP:0001998	Neonatal hypoglycemia	12	-0.00235647	0.00145013	-1.625	0.104295	0.363764	0.1077	0.784977
PGS001264	Deep vein thrombosis	HP:0001998	Neonatal hypoglycemia	12	0.00230666	0.00144267	1.59889	0.109979	0.360214	0.0997	0.784977
PGS001294	Non-insulin-dependent diabetes (time-to-event)	HP:0001998	Neonatal hypoglycemia	12	-0.00243795	0.00145852	-1.67153	0.0947494	0.370232	0.0932	0.784977
PGS001326	Emphysema	HP:0001998	Neonatal hypoglycemia	12	0.00219703	0.00145899	1.50586	0.132238	0.348031	0.1359	0.784977
PGS001347	Family history of Alzheimer's/dementia	HP:0001998	Neonatal hypoglycemia	12	0.00232574	0.00150547	1.54486	0.122514	0.35305	0.1198	0.784977
PGS001358	3mm cylindrical power (R)	HP:0001998	Neonatal hypoglycemia	12	-0.00221194	0.00144776	-1.52783	0.126688	0.350843	0.1241	0.784977
PGS001417	Mean FA in body of corpus callosum on FA skeleton	HP:0001998	Neonatal hypoglycemia	12	0.0023587	0.00148026	1.59344	0.111195	0.35948	0.113	0.784977
PGS001425	Mean FA in fornix cres+stria terminalis on FA skeleton (R)	HP:0001998	Neonatal hypoglycemia	12	0.00212052	0.00146633	1.44614	0.14827	0.340594	0.1503	0.784977
PGS001446	Mean FA in superior longitudinal fasciculus on FA skeleton (R)	HP:0001998	Neonatal hypoglycemia	12	0.00244037	0.00145457	1.67773	0.0935327	0.371107	0.0986	0.784977
PGS001447	Mean FA in tapetum on FA skeleton (L)	HP:0001998	Neonatal hypoglycemia	12	0.00216994	0.0014695	1.47665	0.139902	0.344356	0.1374	0.784977
PGS001448	Mean FA in tapetum on FA skeleton (R)	HP:0001998	Neonatal hypoglycemia	12	0.00243504	0.00144722	1.68256	0.0925917	0.371792	0.0908	0.784977
PGS001473	Mean ICVF in posterior corona radiata on FA skeleton (R)	HP:0001998	Neonatal hypoglycemia	12	0.00217661	0.00145069	1.5004	0.133644	0.347339	0.1356	0.784977
PGS001475	Mean ICVF in posterior limb of internal capsule on FA skeleton (R)	HP:0001998	Neonatal hypoglycemia	12	0.00210997	0.00144958	1.45557	0.145644	0.341749	0.1441	0.784977
PGS001484	Mean ICVF in superior corona radiata on FA skeleton (L)	HP:0001998	Neonatal hypoglycemia	12	0.00206312	0.00144267	1.43007	0.152828	0.338645	0.1536	0.784977
PGS001488	Mean ICVF in superior longitudinal fasciculus on FA skeleton (L)	HP:0001998	Neonatal hypoglycemia	12	0.00214897	0.00146524	1.46663	0.14261	0.343112	0.1445	0.784977
PGS001497	Mean ISOVF in cingulum cingulate gyrus on FA skeleton (R)	HP:0001998	Neonatal hypoglycemia	12	0.00249574	0.00146753	1.70064	0.0891417	0.374371	0.0913	0.784977
PGS001507	Median T2star in caudate (L)	HP:0001998	Neonatal hypoglycemia	12	-0.00232307	0.00146022	-1.5909	0.111766	0.359139	0.1131	0.784977
PGS001537	Volume of accumbens (L)	HP:0001998	Neonatal hypoglycemia	12	0.00217849	0.00144872	1.50374	0.132783	0.347762	0.1265	0.784977
PGS001540	Volume of brain, grey+white matter	HP:0001998	Neonatal hypoglycemia	12	0.00232073	0.0014288	1.62425	0.104456	0.36366	0.1032	0.784977
PGS001550	Volume of grey matter in Cingulate Gyrus, anterior division (L)	HP:0001998	Neonatal hypoglycemia	12	-0.00211484	0.00145311	-1.45539	0.145693	0.341727	0.1451	0.784977
PGS001559	Volume of grey matter in Frontal Orbital Cortex (R)	HP:0001998	Neonatal hypoglycemia	12	0.00223933	0.00144861	1.54584	0.122276	0.353178	0.1227	0.784977
PGS001587	Volume of grey matter in Planum Polare (L)	HP:0001998	Neonatal hypoglycemia	12	0.00238589	0.00144531	1.65079	0.0989145	0.367326	0.096	0.784977
PGS001612	Volume of grey matter in Ventral Striatum (L)	HP:0001998	Neonatal hypoglycemia	12	0.00235702	0.00143083	1.64731	0.0996262	0.366843	0.0947	0.784977
PGS001633	Volume of peripheral cortical grey matter	HP:0001998	Neonatal hypoglycemia	12	0.00239944	0.00142116	1.68837	0.091472	0.372617	0.0925	0.784977
PGS001653	WA FA in tract inferior fronto-occipital fasciculus (R)	HP:0001998	Neonatal hypoglycemia	12	0.00223595	0.00147486	1.51604	0.129642	0.349329	0.1326	0.784977
PGS001705	WA L1 in tract inferior fronto-occipital fasciculus (L)	HP:0001998	Neonatal hypoglycemia	12	0.0021587	0.00149109	1.44773	0.147825	0.340788	0.1479	0.784977
PGS001714	WA L2 in tract acoustic radiation (R)	HP:0001998	Neonatal hypoglycemia	12	0.00230928	0.00147563	1.56494	0.11773	0.355684	0.1145	0.784977
PGS002033	Overweight, obesity and other hyperalimentation	HP:0001998	Neonatal hypoglycemia	12	-0.00219928	0.00144934	-1.51744	0.12929	0.349508	0.128	0.784977
PGS002035	Dementias	HP:0001998	Neonatal hypoglycemia	12	0.00238793	0.00150768	1.58385	0.113362	0.358195	0.1115	0.784977
PGS002053	Cerebrovascular disease	HP:0001998	Neonatal hypoglycemia	12	-0.00220841	0.00147403	-1.49821	0.134212	0.347062	0.1371	0.784977
PGS002060	Nasal polyps	HP:0001998	Neonatal hypoglycemia	12	-0.00251984	0.00145455	-1.73238	0.0833358	0.378965	0.0896	0.784977
PGS002075	Urinary calculus	HP:0001998	Neonatal hypoglycemia	12	0.00210816	0.00144867	1.45524	0.145735	0.341708	0.1429	0.784977
PGS002088	Rheumatoid arthritis	HP:0001998	Neonatal hypoglycemia	12	0.0022236	0.00146311	1.51978	0.1287	0.349808	0.1265	0.784977
PGS002104	Hearing difficulty/problems	HP:0001998	Neonatal hypoglycemia	12	0.00216313	0.00145167	1.4901	0.136331	0.34604	0.134	0.784977
PGS002159	Aspartate aminotransferase	HP:0001998	Neonatal hypoglycemia	12	-0.00222395	0.0014492	-1.53461	0.125013	0.351719	0.119	0.784977
PGS002184	Mean carotid IMT (intima-medial thickness) at 120/150/210/240 degrees	HP:0001998	Neonatal hypoglycemia	12	-0.00218754	0.0014798	-1.47827	0.139468	0.344558	0.1341	0.784977
PGS002203	Lymphocyte percentage	HP:0001998	Neonatal hypoglycemia	12	0.00239048	0.00142227	1.68076	0.0929423	0.371536	0.0941	0.784977
PGS002205	Testosterone (male only)	HP:0001998	Neonatal hypoglycemia	12	-0.00208222	0.00147217	-1.41439	0.15738	0.336762	0.1537	0.784977
PGS002210	Use of sun/uv protection	HP:0001998	Neonatal hypoglycemia	12	-0.0022604	0.00144401	-1.56536	0.117631	0.35574	0.1192	0.784977
PGS002219	Total protein	HP:0001998	Neonatal hypoglycemia	12	-0.00218339	0.00144043	-1.51579	0.129705	0.349298	0.1251	0.784977
PGS002221	Mean reticulocyte volume	HP:0001998	Neonatal hypoglycemia	12	-0.00240327	0.00146445	-1.64107	0.100915	0.365977	0.1019	0.784977
PGS002236	Ascending aorta diameter (MRI-derived)	HP:0001998	Neonatal hypoglycemia	12	-0.00236981	0.0014685	-1.61377	0.106711	0.36223	0.1066	0.784977
PGS002256	Gestational diabetes mellitus in early pregnancy	HP:0001998	Neonatal hypoglycemia	12	0.00208056	0.00144515	1.43969	0.150088	0.339809	0.1415	0.784977
PGS002269	Age-related macular degeneration	HP:0001998	Neonatal hypoglycemia	12	-0.0023803	0.00144979	-1.64182	0.100759	0.366081	0.1025	0.784977
PGS002288	Pelvic organ prolapse	HP:0001998	Neonatal hypoglycemia	12	0.00220883	0.00143462	1.53967	0.123775	0.352374	0.1221	0.784977
PGS002316	Cardiovascular disease	HP:0001998	Neonatal hypoglycemia	12	-0.00237945	0.00144824	-1.64299	0.100518	0.366243	0.1013	0.784977
PGS002327	Forced Vital Capacity	HP:0001998	Neonatal hypoglycemia	12	0.00229433	0.00146678	1.56419	0.117906	0.355585	0.1181	0.784977
PGS002357	White Blood Count	HP:0001998	Neonatal hypoglycemia	12	-0.00205616	0.00146404	-1.40445	0.160317	0.33558	0.1518	0.784977
PGS002912	Drinking Status	HP:0001998	Neonatal hypoglycemia	12	-0.00206224	0.00144945	-1.42278	0.154933	0.337766	0.152	0.784977
PGS003043	Polyunsatturated Fatty Acids	HP:0001998	Neonatal hypoglycemia	12	0.00211933	0.00145885	1.45274	0.146427	0.341402	0.1533	0.784977
PGS003212	Sleep Apnea	HP:0001998	Neonatal hypoglycemia	12	-0.00219655	0.00146798	-1.49631	0.134707	0.346822	0.1332	0.784977
PGS003332	Venous thromboembolism	HP:0001998	Neonatal hypoglycemia	12	0.00208034	0.00144302	1.44166	0.149532	0.340048	0.1507	0.784977
PGS000267	Matrix metalloproteinase-3 (MMP-3) serum levels	HP:0002091	Restrictive ventilatory defect	23	-0.00266862	0.00200136	-1.3334	0.182528	0.164618	0.1761	0.784978
PGS002867	C-reactive Protein	HP:0002091	Restrictive ventilatory defect	23	0.00272318	0.0020396	1.33516	0.181954	0.164816	0.1765	0.784978
PGS001100	Spherical power (right eye)	HP:0001513	Obesity	98	-0.00279802	0.00406567	-0.688207	0.49139	0.269371	0.4896	0.785013
PGS000081	Oral cavity and pharyngeal cancers	HP:0001336	Myoclonus	9	0.0005982	0.00128463	0.46566	0.641502	0.265037	0.6397	0.785024
PGS002050	Atrial fibrillation and flutter	HP:0002539	Cortical dysplasia	5	-0.000626758	0.000959722	-0.653062	0.51378	0.325302	0.5106	0.785026
PGS000958	Essential hypertension	HP:0100785	Insomnia	32	-0.00146069	0.00232194	-0.629079	0.529358	0.17545	0.5275	0.785034
PGS000261	Membrane-bound aminopeptidase P (mAmP) serum levels	HP:0000572	Visual loss	5	0.000265565	0.000942572	0.281745	0.778163	0.135411	0.7772	0.785036
PGS002025	Type 1 diabetes	HP:0000572	Visual loss	5	0.000266722	0.000928412	0.287288	0.773917	0.135544	0.7767	0.785036
PGS001255	Otosclerosis (time-to-event)	HP:0005681	Juvenile rheumatoid arthritis	17	9.51947e-05	0.00171181	0.0556105	0.955657	0.390474	0.9581	0.785066
PGS001800	Forced expiratory volume (FEV1)	HP:0000733	Motor stereotypy	18	-0.00282128	0.00181939	-1.55068	0.121113	0.203786	0.1195	0.785108
PGS002033	Overweight, obesity and other hyperalimentation	HP:0000733	Motor stereotypy	18	0.00275566	0.0017741	1.55327	0.120493	0.204126	0.119	0.785108
PGS002064	Appendiceal conditions	HP:0000733	Motor stereotypy	18	0.00279894	0.00178379	1.5691	0.116759	0.206216	0.1181	0.785108
PGS002187	Neutrophil count	HP:0000733	Motor stereotypy	18	0.00273954	0.00174696	1.56817	0.116974	0.206093	0.1166	0.785108
PGS002263	Uterine fibroids	HP:0000733	Motor stereotypy	18	-0.00287306	0.00181889	-1.57957	0.114338	0.207611	0.1164	0.785108
PGS002937	Glucose	HP:0000733	Motor stereotypy	18	-0.00283971	0.00180083	-1.57689	0.114955	0.207253	0.1187	0.785108
PGS000384	Malignant neoplasm of rectum, rectosigmoid junction, and anus	HP:0001644	Dilated cardiomyopathy	6	-0.000423248	0.0010352	-0.408857	0.682681	0.141191	0.6805	0.785133
PGS001006	Weight change compared with 1 year ago	HP:0100785	Insomnia	32	-0.00150252	0.00239011	-0.628638	0.529647	0.175426	0.5284	0.785141
PGS000879	Intraocular pressure	HP:0000494	Downslanted palpebral fissures	8	0.00302257	0.00118243	2.55624	0.0106431	0.500314	0.0111	0.785146
PGS001090	Often felt loved as a child	HP:0000494	Downslanted palpebral fissures	8	-0.00309833	0.00118774	-2.6086	0.00914865	0.511673	0.0087	0.785146
PGS001111	Male genital tract cancer	HP:0000494	Downslanted palpebral fissures	8	0.00289194	0.00119086	2.42844	0.0152379	0.473547	0.0138	0.785146
PGS001362	3mm weak meridian (L)	HP:0000494	Downslanted palpebral fissures	8	0.00295852	0.00118188	2.50323	0.0123735	0.489046	0.0129	0.785146
PGS001363	3mm weak meridian (R)	HP:0000494	Downslanted palpebral fissures	8	0.00313178	0.00118817	2.6358	0.00844879	0.517664	0.0077	0.785146
PGS001368	6mm weak meridian (R)	HP:0000494	Downslanted palpebral fissures	8	0.00302682	0.00117762	2.57028	0.0102223	0.503339	0.0106	0.785146
PGS001458	Mean ICVF in cingulum cingulate gyrus on FA skeleton (R)	HP:0000494	Downslanted palpebral fissures	8	-0.00286397	0.00119177	-2.40313	0.016332	0.468406	0.0156	0.785146
PGS001542	Volume of caudate (L)	HP:0000494	Downslanted palpebral fissures	8	-0.00305764	0.0011948	-2.55911	0.0105557	0.500932	0.0098	0.785146
PGS001547	Volume of grey matter in Brain-Stem	HP:0000494	Downslanted palpebral fissures	8	-0.00312123	0.00119671	-2.60818	0.00915974	0.511582	0.0097	0.785146
PGS001554	Volume of grey matter in Crus II Cerebellum (L)	HP:0000494	Downslanted palpebral fissures	8	-0.00318092	0.00119356	-2.66507	0.00774956	0.524179	0.0069	0.785146
PGS001695	WA ISOVF in tract inferior longitudinal fasciculus (L)	HP:0000494	Downslanted palpebral fissures	8	0.00284486	0.00118963	2.39138	0.0168629	0.466038	0.0186	0.785146
PGS001699	WA ISOVF in tract superior longitudinal fasciculus (R)	HP:0000494	Downslanted palpebral fissures	8	0.00279119	0.00120139	2.3233	0.0202472	0.452544	0.0191	0.785146
PGS001717	WA L2 in tract cingulate gyrus part of cingulum (L)	HP:0000494	Downslanted palpebral fissures	8	0.00280034	0.00118228	2.36859	0.0179358	0.461478	0.0185	0.785146
PGS001718	WA L2 in tract cingulate gyrus part of cingulum (R)	HP:0000494	Downslanted palpebral fissures	8	0.00280444	0.00117381	2.38917	0.0169643	0.465595	0.0182	0.785146
PGS001728	WA L2 in tract uncinate fasciculus (R)	HP:0000494	Downslanted palpebral fissures	8	0.00341332	0.00117772	2.89825	0.00378703	0.578619	0.0034	0.785146
PGS001738	WA L3 in tract inferior longitudinal fasciculus (R)	HP:0000494	Downslanted palpebral fissures	8	0.00301342	0.00118607	2.54067	0.0111275	0.49698	0.0139	0.785146
PGS001743	WA L3 in tract uncinate fasciculus (R)	HP:0000494	Downslanted palpebral fissures	8	0.00322898	0.00117421	2.74991	0.00600658	0.543464	0.0049	0.785146
PGS001746	WA MD in tract cingulate gyrus part of cingulum (L)	HP:0000494	Downslanted palpebral fissures	8	0.0033493	0.00119321	2.80696	0.00504218	0.556768	0.0044	0.785146
PGS001752	WA MD in tract inferior longitudinal fasciculus (L)	HP:0000494	Downslanted palpebral fissures	8	0.00282947	0.00120254	2.35291	0.0187087	0.458365	0.0189	0.785146
PGS001753	WA MD in tract inferior longitudinal fasciculus (R)	HP:0000494	Downslanted palpebral fissures	8	0.0029178	0.00118771	2.45665	0.0140952	0.479339	0.0139	0.785146
PGS001758	WA MD in tract uncinate fasciculus (R)	HP:0000494	Downslanted palpebral fissures	8	0.00341013	0.001179	2.89239	0.00385819	0.577195	0.0033	0.785146
PGS002057	Varicose veins	HP:0000494	Downslanted palpebral fissures	8	0.00295387	0.00119758	2.46653	0.0137133	0.481382	0.0135	0.785146
PGS002091	Polymyalgia Rheumatica	HP:0000494	Downslanted palpebral fissures	8	0.00278328	0.00117805	2.36262	0.0182266	0.460291	0.0165	0.785146
PGS002778	Incident hypertension	HP:0000494	Downslanted palpebral fissures	8	-0.0028082	0.00118384	-2.37211	0.0177662	0.46218	0.018	0.785146
PGS002912	Drinking Status	HP:0000494	Downslanted palpebral fissures	8	0.00285173	0.00118368	2.4092	0.0160636	0.469634	0.019	0.785146
PGS003242	Creatine	HP:0000494	Downslanted palpebral fissures	8	-0.00313787	0.00120084	-2.61305	0.00903064	0.51265	0.0093	0.785146
PGS001591	Volume of grey matter in Precentral Gyrus (R)	HP:0001537	Umbilical hernia	15	0.00330638	0.00159192	2.07697	0.0379116	0.553481	0.0382	0.785146
PGS000232	C-X-C motif chemokine 6 (CXCL6) serum levels	HP:0011443	Abnormality of coordination	5	0.00051743	0.000945012	0.547538	0.584061	0.146067	0.5906	0.785147
PGS001690	WA ISOVF in tract anterior thalamic radiation (R)	HP:0011443	Abnormality of coordination	5	0.000521594	0.000960834	0.542855	0.587281	0.145852	0.5899	0.785147
PGS001712	WA L1 in tract superior thalamic radiation (R)	HP:0011443	Abnormality of coordination	5	0.000515012	0.000939472	0.548193	0.583611	0.146098	0.5906	0.785147
PGS000069	Serous epithelial ovarian cancer	HP:0011682	Perimembranous ventricular septal defect	7	-0.000390231	0.00110764	-0.352308	0.724639	0.273908	0.7286	0.785152
PGS000197	Spondyloarthroparthy	HP:0011682	Perimembranous ventricular septal defect	7	-0.000388189	0.00112176	-0.346053	0.729334	0.273724	0.7307	0.785152
PGS000244	Growth hormone (GH) serum levels	HP:0011682	Perimembranous ventricular septal defect	7	-0.000382326	0.0011332	-0.337385	0.735856	0.273474	0.7308	0.785152
PGS000351	Invasive epithelial ovarian cancer	HP:0011682	Perimembranous ventricular septal defect	7	0.000387928	0.00110772	0.350205	0.726216	0.273846	0.7259	0.785152
PGS000377	Colon cancer	HP:0011682	Perimembranous ventricular septal defect	7	0.000412716	0.00111145	0.371331	0.710424	0.274489	0.7198	0.785152
PGS000905	PR interval	HP:0011682	Perimembranous ventricular septal defect	7	0.000412374	0.0011323	0.36419	0.715749	0.274268	0.7098	0.785152
PGS000924	Disorders of porphyrin and bilirubin metabolism (time-to-event)	HP:0011682	Perimembranous ventricular septal defect	7	-0.000402739	0.0011249	-0.358021	0.72036	0.27408	0.7187	0.785152
PGS000964	Slipped disc	HP:0011682	Perimembranous ventricular septal defect	7	0.000380989	0.00110597	0.344482	0.730514	0.273678	0.7308	0.785152
PGS001012	Number of falls in the last year	HP:0011682	Perimembranous ventricular septal defect	7	-0.00039816	0.00112287	-0.354591	0.722928	0.273977	0.7274	0.785152
PGS001014	Other disorders of pancreatic internal secretion (time-to-event)	HP:0011682	Perimembranous ventricular septal defect	7	0.000396339	0.00110818	0.35765	0.720637	0.274069	0.7239	0.785152
PGS001105	Body fat percentage (trunk fat)	HP:0011682	Perimembranous ventricular septal defect	7	-0.000416668	0.00112289	-0.371069	0.710619	0.274481	0.7047	0.785152
PGS001148	Trunk fat mass	HP:0011682	Perimembranous ventricular septal defect	7	0.000384673	0.00111085	0.346288	0.729157	0.273731	0.7245	0.785152
PGS001255	Otosclerosis (time-to-event)	HP:0011682	Perimembranous ventricular septal defect	7	-0.000389586	0.00110142	-0.353713	0.723586	0.27395	0.7197	0.785152
PGS001292	Family history of prostate cancer	HP:0011682	Perimembranous ventricular septal defect	7	0.000419326	0.00112392	0.373093	0.709113	0.274545	0.7135	0.785152
PGS001430	Mean FA in posterior limb of internal capsule on FA skeleton (L)	HP:0011682	Perimembranous ventricular septal defect	7	0.000399022	0.00110074	0.362503	0.717009	0.274216	0.7132	0.785152
PGS001431	Mean FA in posterior limb of internal capsule on FA skeleton (R)	HP:0011682	Perimembranous ventricular septal defect	7	0.000405813	0.00111751	0.363141	0.716532	0.274236	0.7214	0.785152
PGS001492	Mean ICVF in uncinate fasciculus on FA skeleton (R)	HP:0011682	Perimembranous ventricular septal defect	7	-0.00038335	0.00110882	-0.345726	0.729579	0.273715	0.7283	0.785152
PGS001509	Median T2star in pallidum (L)	HP:0011682	Perimembranous ventricular septal defect	7	-0.000379465	0.00110743	-0.342653	0.73189	0.273625	0.7273	0.785152
PGS001530	Speed of sound through heel (L)	HP:0011682	Perimembranous ventricular septal defect	7	-0.000394644	0.00112799	-0.349864	0.726472	0.273836	0.7283	0.785152
PGS001540	Volume of brain, grey+white matter	HP:0011682	Perimembranous ventricular septal defect	7	-0.000376692	0.00109291	-0.344668	0.730374	0.273684	0.7299	0.785152
PGS001550	Volume of grey matter in Cingulate Gyrus, anterior division (L)	HP:0011682	Perimembranous ventricular septal defect	7	0.000410055	0.00111138	0.368962	0.712189	0.274415	0.7103	0.785152
PGS001559	Volume of grey matter in Frontal Orbital Cortex (R)	HP:0011682	Perimembranous ventricular septal defect	7	0.000417003	0.001108	0.376357	0.706686	0.274648	0.7109	0.785152
PGS001616	Volume of grey matter in Vermis VI Cerebellum	HP:0011682	Perimembranous ventricular septal defect	7	-0.000385196	0.00111625	-0.345079	0.730066	0.273696	0.729	0.785152
PGS001691	WA ISOVF in tract cingulate gyrus part of cingulum (L)	HP:0011682	Perimembranous ventricular septal defect	7	-0.000384552	0.00111378	-0.345268	0.729924	0.273701	0.7216	0.785152
PGS001700	WA ISOVF in tract superior thalamic radiation (L)	HP:0011682	Perimembranous ventricular septal defect	7	-0.000386671	0.00111857	-0.345683	0.729611	0.273713	0.7288	0.785152
PGS001709	WA L1 in tract superior longitudinal fasciculus (L)	HP:0011682	Perimembranous ventricular septal defect	7	0.000377092	0.00111326	0.338729	0.734844	0.273512	0.7226	0.785152
PGS001712	WA L1 in tract superior thalamic radiation (R)	HP:0011682	Perimembranous ventricular septal defect	7	-0.000403433	0.00111042	-0.363316	0.716401	0.274241	0.7165	0.785152
PGS001769	WA OD in tract superior longitudinal fasciculus (L)	HP:0011682	Perimembranous ventricular septal defect	7	-0.000437327	0.00112875	-0.387444	0.698463	0.275006	0.7047	0.785152
PGS001771	WA OD in tract superior thalamic radiation (R)	HP:0011682	Perimembranous ventricular septal defect	7	0.000376555	0.0011052	0.340711	0.733351	0.273569	0.7252	0.785152
PGS002056	Phlebitis and thrombophlebitis	HP:0011682	Perimembranous ventricular septal defect	7	-0.000398718	0.00109413	-0.364417	0.71558	0.274275	0.7124	0.785152
PGS002074	Hematuria	HP:0011682	Perimembranous ventricular septal defect	7	-0.000404458	0.00111693	-0.362117	0.717297	0.274204	0.7193	0.785152
PGS002169	Whole body fat mass	HP:0011682	Perimembranous ventricular septal defect	7	0.000399993	0.00108762	0.367768	0.713079	0.274378	0.7057	0.785152
PGS002279	Reduced left ventricular ejection fraction	HP:0011682	Perimembranous ventricular septal defect	7	0.000418244	0.00111904	0.373754	0.708621	0.274566	0.715	0.785152
PGS002310	Age of Menarche	HP:0011682	Perimembranous ventricular septal defect	7	0.000407288	0.00109923	0.370519	0.711029	0.274464	0.7064	0.785152
PGS003382	Skin cutaneous melanoma	HP:0011682	Perimembranous ventricular septal defect	7	-0.000394511	0.00112412	-0.35095	0.725657	0.273868	0.7276	0.785152
PGS001556	Volume of grey matter in Cuneal Cortex (R)	HP:0002020	Gastroesophageal reflux	162	-0.00560136	0.00518809	-1.07966	0.280405	0.427322	0.282	0.785163
PGS000758	Adult standing height	HP:0002360	Sleep disturbance	60	-0.00392104	0.0032518	-1.2058	0.228013	0.133085	0.2322	0.785177
PGS000114	Juvenile Idiopathic Arthritis	HP:0000956	Acanthosis nigricans	13	-0.0027563	0.00151938	-1.8141	0.0697895	0.506285	0.0666	0.785187
PGS000253	Interleukin-6 receptor subunit alpha (IL-6RA) serum levels	HP:0000956	Acanthosis nigricans	13	-0.00273287	0.00152201	-1.79557	0.0726911	0.503469	0.0681	0.785187
PGS000264	Matrix metalloproteinase-1 (MMP-1) serum levels	HP:0000956	Acanthosis nigricans	13	-0.00282837	0.00152395	-1.85594	0.0635858	0.512752	0.0589	0.785187
PGS000266	Matrix metalloproteinase-12 (MMP-12) serum levels	HP:0000956	Acanthosis nigricans	13	0.00289606	0.00150977	1.91821	0.0552044	0.522645	0.053	0.785187
PGS000268	Matrix metalloproteinase-7 (MMP-7) serum levels	HP:0000956	Acanthosis nigricans	13	-0.00280788	0.00152678	-1.83909	0.0660276	0.510129	0.0689	0.785187
PGS000283	Spondin-1 (SPON1) serum levels	HP:0000956	Acanthosis nigricans	13	-0.00288442	0.00152039	-1.89716	0.0579283	0.519264	0.0585	0.785187
PGS000288	Tumor necrosis factor receptor 2 (TNF-R2) serum levels	HP:0000956	Acanthosis nigricans	13	-0.00295066	0.00151851	-1.94313	0.0521192	0.526694	0.0529	0.785187
PGS000354	Any Cancer	HP:0000956	Acanthosis nigricans	13	0.0028182	0.00150962	1.86683	0.0620488	0.514458	0.061	0.785187
PGS000717	Adult life body size	HP:0000956	Acanthosis nigricans	13	0.00272594	0.00151116	1.80387	0.0713782	0.504728	0.0684	0.785187
PGS000945	Dementia in alzheimer's disease (time-to-event)	HP:0000956	Acanthosis nigricans	13	0.00279615	0.00156581	1.78575	0.0742671	0.501989	0.0685	0.785187
PGS001075	Usual walking pace	HP:0000956	Acanthosis nigricans	13	-0.0027844	0.00150493	-1.85019	0.0644103	0.511854	0.0617	0.785187
PGS001111	Male genital tract cancer	HP:0000956	Acanthosis nigricans	13	0.00279581	0.00151617	1.84399	0.0653097	0.510889	0.0667	0.785187
PGS001156	Impedance (right arm)	HP:0000956	Acanthosis nigricans	13	-0.00279459	0.00149404	-1.8705	0.0615385	0.515034	0.06	0.785187
PGS001168	Trunk fat free mass	HP:0000956	Acanthosis nigricans	13	0.00296466	0.001511	1.96205	0.0498741	0.529804	0.0518	0.785187
PGS001242	Ankle spacing width (L)	HP:0000956	Acanthosis nigricans	13	0.00268278	0.00149097	1.79934	0.0720915	0.504041	0.0685	0.785187
PGS001259	Hayfever/allergic rhinitis	HP:0000956	Acanthosis nigricans	13	-0.00280182	0.00152894	-1.83253	0.0669984	0.509115	0.0611	0.785187
PGS001347	Family history of Alzheimer's/dementia	HP:0000956	Acanthosis nigricans	13	0.00292669	0.00156534	1.86969	0.061651	0.514907	0.0563	0.785187
PGS001382	Corneal resistance factor (L)	HP:0000956	Acanthosis nigricans	13	0.00276378	0.00149961	1.843	0.0654537	0.510736	0.0635	0.785187
PGS001416	Mean FA in anterior limb of internal capsule on FA skeleton (R)	HP:0000956	Acanthosis nigricans	13	-0.00297036	0.00154247	-1.92571	0.05426	0.523858	0.0538	0.785187
PGS001562	Volume of grey matter in Heschl's Gyrus (includes H1 and H2) (R)	HP:0000956	Acanthosis nigricans	13	-0.0028809	0.00151603	-1.90029	0.0575166	0.519764	0.056	0.785187
PGS001596	Volume of grey matter in Subcallosal Cortex (R)	HP:0000956	Acanthosis nigricans	13	0.00292057	0.00151436	1.92859	0.0539017	0.524325	0.0538	0.785187
PGS001705	WA L1 in tract inferior fronto-occipital fasciculus (L)	HP:0000956	Acanthosis nigricans	13	0.00288612	0.00155031	1.86164	0.0627773	0.513644	0.0599	0.785187
PGS002035	Dementias	HP:0000956	Acanthosis nigricans	13	0.0028382	0.00156775	1.81037	0.0703659	0.505716	0.0684	0.785187
PGS002077	Endometriosis	HP:0000956	Acanthosis nigricans	13	-0.00286055	0.00154475	-1.85179	0.0641808	0.512103	0.0626	0.785187
PGS002176	Hip circumference	HP:0000956	Acanthosis nigricans	13	0.00286439	0.00149537	1.9155	0.0555488	0.522208	0.0558	0.785187
PGS002179	Impedance of whole body	HP:0000956	Acanthosis nigricans	13	-0.00281535	0.00148383	-1.89735	0.0579037	0.519294	0.0587	0.785187
PGS002192	Potassium in urine	HP:0000956	Acanthosis nigricans	13	0.00287843	0.00153136	1.87966	0.0602774	0.516481	0.0614	0.785187
PGS002261	Neuroblastoma	HP:0000956	Acanthosis nigricans	13	-0.0029188	0.00153041	-1.9072	0.0566158	0.520871	0.0583	0.785187
PGS002269	Age-related macular degeneration	HP:0000956	Acanthosis nigricans	13	-0.00282022	0.00150754	-1.87074	0.061505	0.515072	0.06	0.785187
PGS002290	Uric acid level	HP:0000956	Acanthosis nigricans	13	0.00299776	0.00153986	1.94677	0.05168	0.527291	0.0537	0.785187
PGS002774	Incident atrial fibrillation	HP:0000956	Acanthosis nigricans	13	0.00281144	0.00154217	1.82305	0.0684225	0.507656	0.0684	0.785187
PGS003308	estimated glomerular filtration rate (Cystatin C)	HP:0025401	Staring gaze	17	0.00190309	0.00172965	1.10028	0.271324	0.202371	0.2735	0.785235
PGS001551	Volume of grey matter in Cingulate Gyrus, anterior division (R)	HP:0002643	Neonatal respiratory distress	25	-0.000767899	0.00205886	-0.372973	0.709202	0.106632	0.7045	0.78524
PGS000405	Skin cancer	HP:0012734	Ketotic hypoglycemia	5	0.00112681	0.00095581	1.1789	0.238555	0.281196	0.2371	0.785266
PGS000017	Inflammatory bowel disease	HP:0001644	Dilated cardiomyopathy	6	0.00042232	0.00103247	0.409038	0.682549	0.141197	0.6823	0.785268
PGS001613	Volume of grey matter in Ventral Striatum (R)	HP:0001644	Dilated cardiomyopathy	6	0.000428698	0.00101089	0.424081	0.671545	0.141727	0.6819	0.785268
PGS000871	Insulin secretion	HP:0008872	Feeding difficulties in infancy	22	-0.00107967	0.00198159	-0.544852	0.585906	0.127008	0.5915	0.785301
PGS002321	Diabetes (any type)	HP:0008872	Feeding difficulties in infancy	22	-0.00104675	0.00195006	-0.536778	0.591471	0.126637	0.5911	0.785301
PGS002256	Gestational diabetes mellitus in early pregnancy	HP:0003198	Myopathy	5	0.000662474	0.000934439	0.708954	0.478423	0.292742	0.4484	0.785337
PGS001564	Volume of grey matter in Hippocampus (R)	HP:0009592	Astrocytoma	5	0.000170239	0.000952353	0.178756	0.858144	0.148466	0.8561	0.785355
PGS001727	WA L2 in tract uncinate fasciculus (L)	HP:0009592	Astrocytoma	5	0.0001768	0.000945955	0.186901	0.851754	0.148591	0.8552	0.785355
PGS002255	Physical activity (measured)	HP:0009592	Astrocytoma	5	-0.000171542	0.000951324	-0.180319	0.856917	0.148489	0.8563	0.785355
PGS000076	Kidney cancer	HP:0001771	Achilles tendon contracture	9	0.00323981	0.00128505	2.52116	0.0117621	0.375433	0.0115	0.785388
PGS000352	High grade serous ovarian cancer	HP:0001771	Achilles tendon contracture	9	-0.00325571	0.00125259	-2.59919	0.00940237	0.392241	0.0109	0.785388
PGS000763	Hearing aid use	HP:0001771	Achilles tendon contracture	9	-0.00312312	0.00125078	-2.49693	0.0125947	0.370319	0.0113	0.785388
PGS002323	Eczema	HP:0001771	Achilles tendon contracture	9	-0.00325815	0.00128293	-2.53961	0.0111612	0.379361	0.0116	0.785388
PGS001730	WA L3 in tract anterior thalamic radiation (L)	HP:0009592	Astrocytoma	5	0.000164934	0.000942011	0.175087	0.861027	0.148411	0.8572	0.785404
PGS000275	Platelet endothelial cell adhesion molecule (PECAM-1) serum levels	HP:0009592	Astrocytoma	5	-0.000171147	0.000939623	-0.182144	0.855485	0.148517	0.8583	0.785409
PGS001720	WA L2 in tract forceps minor	HP:0009592	Astrocytoma	5	0.000162752	0.000935543	0.173965	0.861908	0.148394	0.8589	0.785409
PGS002788	Type 2 bipolar disorder	HP:0000508	Ptosis	18	-0.00110017	0.0017949	-0.612942	0.539973	0.198985	0.5361	0.785421
PGS000235	Epidermal growth factor (EGF) serum levels	HP:0000286	Epicanthus	18	-0.00379015	0.0018286	-2.0727	0.038308	0.454022	0.0391	0.78543
PGS000237	Fatty acid-binding protein, adipocyte (FABP4) serum levels	HP:0000286	Epicanthus	18	-0.00356678	0.00176499	-2.02085	0.0434073	0.445074	0.0394	0.78543
PGS002248	Childhood asthma	HP:0000286	Epicanthus	18	-0.00368739	0.00180408	-2.04391	0.0410725	0.449026	0.0397	0.78543
PGS000366	Cancer of esophagus	HP:0000519	Developmental cataract	5	0.00294444	0.000942795	3.12309	0.00181126	0.725074	0.0021	0.78543
PGS000997	Diverticular disease of intestine (time-to-event)	HP:0000519	Developmental cataract	5	0.0028625	0.000964249	2.96863	0.00302132	0.685698	0.0022	0.78543
PGS000325	Oligoarthritis Juvenile Idiophatic Arthritis	HP:0001800	Hypoplastic toenails	5	-0.000715955	0.000938165	-0.763144	0.445453	0.291376	0.4096	0.785444
PGS000405	Skin cancer	HP:0001800	Hypoplastic toenails	5	0.0007464	0.000955755	0.780953	0.434908	0.292536	0.4364	0.785444
PGS000597	Malignant neoplasm of testis	HP:0001800	Hypoplastic toenails	5	0.00074491	0.000934245	0.797339	0.425334	0.293627	0.4323	0.785444
PGS000704	Alcoholic cirrhosis	HP:0001800	Hypoplastic toenails	5	0.000763315	0.000939041	0.812866	0.416376	0.294681	0.4234	0.785444
PGS000705	Gallstones	HP:0001800	Hypoplastic toenails	5	0.000775829	0.000950087	0.816587	0.414247	0.294937	0.4123	0.785444
PGS000977	MCV seropositivity for Merkel Cell Polyomavirus	HP:0001800	Hypoplastic toenails	5	0.000760647	0.000938125	0.810816	0.417553	0.294541	0.4196	0.785444
PGS000988	High light scatter reticulocyte percentage	HP:0001800	Hypoplastic toenails	5	0.000773264	0.000926769	0.834366	0.404159	0.296175	0.4119	0.785444
PGS000990	Retinal detachments and breaks (time-to-event)	HP:0001800	Hypoplastic toenails	5	0.000734321	0.000935489	0.784959	0.432556	0.292801	0.4367	0.785444
PGS000997	Diverticular disease of intestine (time-to-event)	HP:0001800	Hypoplastic toenails	5	-0.000783463	0.000966144	-0.810917	0.417495	0.294548	0.4162	0.785444
PGS001006	Weight change compared with 1 year ago	HP:0001800	Hypoplastic toenails	5	0.000756409	0.000949639	0.796523	0.425808	0.293572	0.418	0.785444
PGS001143	Volume of grey matter in Parietal Operculum Cortex (R)	HP:0001800	Hypoplastic toenails	5	0.000732251	0.00093376	0.784195	0.433004	0.29275	0.4343	0.785444
PGS001259	Hayfever/allergic rhinitis	HP:0001800	Hypoplastic toenails	5	-0.000746263	0.00095084	-0.784846	0.432622	0.292793	0.4329	0.785444
PGS001262	Vascular/heart problems diagnosed by doctor Angina	HP:0001800	Hypoplastic toenails	5	0.000747124	0.000937769	0.796703	0.425704	0.293584	0.4268	0.785444
PGS001274	Osteoporosis without pathological fracture (time-to-event)	HP:0001800	Hypoplastic toenails	5	0.000783562	0.000935836	0.837286	0.402516	0.296381	0.4145	0.785444
PGS001280	PE (time-to-event)	HP:0001800	Hypoplastic toenails	5	-0.000742757	0.000929086	-0.799449	0.424111	0.293769	0.4263	0.785444
PGS001324	Family history of high blood pressure	HP:0001800	Hypoplastic toenails	5	0.000744619	0.000938244	0.79363	0.42749	0.293378	0.4193	0.785444
PGS001351	Fasting insulin	HP:0001800	Hypoplastic toenails	5	-0.000730223	0.000942753	-0.774565	0.438674	0.292117	0.4369	0.785444
PGS001444	Mean FA in superior fronto-occipital fasciculus on FA skeleton (R)	HP:0001800	Hypoplastic toenails	5	-0.000740315	0.000929896	-0.796127	0.426038	0.293545	0.4224	0.785444
PGS001473	Mean ICVF in posterior corona radiata on FA skeleton (R)	HP:0001800	Hypoplastic toenails	5	0.000767096	0.000938046	0.817759	0.413577	0.295018	0.4116	0.785444
PGS001475	Mean ICVF in posterior limb of internal capsule on FA skeleton (R)	HP:0001800	Hypoplastic toenails	5	0.000765624	0.000937302	0.816839	0.414103	0.294954	0.4231	0.785444
PGS001477	Mean ICVF in posterior thalamic radiation on FA skeleton (R)	HP:0001800	Hypoplastic toenails	5	0.000712217	0.000934899	0.761811	0.446249	0.291291	0.4341	0.785444
PGS001481	Mean ICVF in sagittal stratum on FA skeleton (R)	HP:0001800	Hypoplastic toenails	5	0.000740391	0.000945988	0.782664	0.433903	0.292649	0.424	0.785444
PGS001574	Volume of grey matter in Lateral Occipital Cortex, inferior division (R)	HP:0001800	Hypoplastic toenails	5	-0.000742315	0.00094352	-0.786752	0.431506	0.29292	0.4332	0.785444
PGS001590	Volume of grey matter in Precentral Gyrus (L)	HP:0001800	Hypoplastic toenails	5	-0.000772377	0.000935338	-0.825774	0.409016	0.295573	0.416	0.785444
PGS001601	Volume of grey matter in Supracalcarine Cortex (L)	HP:0001800	Hypoplastic toenails	5	0.000790263	0.000962088	0.821405	0.411499	0.29527	0.4116	0.785444
PGS001604	Volume of grey matter in Temporal Fusiform Cortex, posterior division (L)	HP:0001800	Hypoplastic toenails	5	-0.000780101	0.000938625	-0.83111	0.405995	0.295946	0.4061	0.785444
PGS001628	Volume of grey matter in VIIIb Cerebellum (R)	HP:0001800	Hypoplastic toenails	5	0.000743413	0.000955401	0.778116	0.436578	0.29235	0.435	0.785444
PGS001733	WA L3 in tract cingulate gyrus part of cingulum (R)	HP:0001800	Hypoplastic toenails	5	-0.000730186	0.000925595	-0.788883	0.430259	0.293061	0.4227	0.785444
PGS001745	WA MD in tract anterior thalamic radiation (L)	HP:0001800	Hypoplastic toenails	5	-0.000727888	0.000942407	-0.772371	0.439972	0.291974	0.4326	0.785444
PGS002065	Inguinal hernia	HP:0001800	Hypoplastic toenails	5	0.000740821	0.00094815	0.781333	0.434685	0.292561	0.4345	0.785444
PGS002078	Genital prolapse	HP:0001800	Hypoplastic toenails	5	-0.000764538	0.000930893	-0.821295	0.411561	0.295262	0.413	0.785444
PGS002084	Sarcoidosis	HP:0001800	Hypoplastic toenails	5	-0.000725116	0.000935131	-0.775416	0.438171	0.292173	0.4307	0.785444
PGS002087	Sebaceous cyst	HP:0001800	Hypoplastic toenails	5	-0.000746644	0.000968504	-0.770925	0.440829	0.29188	0.428	0.785444
PGS002088	Rheumatoid arthritis	HP:0001800	Hypoplastic toenails	5	-0.000755209	0.000946093	-0.79824	0.424812	0.293688	0.4333	0.785444
PGS002188	Platelet crit	HP:0001800	Hypoplastic toenails	5	0.000773039	0.000944685	0.818303	0.413266	0.295055	0.4095	0.785444
PGS002202	Whole body water mass	HP:0001800	Hypoplastic toenails	5	0.000738674	0.000930733	0.793647	0.42748	0.293379	0.4243	0.785444
PGS002341	Monocyte Count	HP:0001800	Hypoplastic toenails	5	0.000745115	0.000949682	0.784594	0.43277	0.292777	0.4239	0.785444
PGS002345	Red Blood Cell Count	HP:0001800	Hypoplastic toenails	5	-0.000744075	0.00094736	-0.78542	0.432286	0.292831	0.4304	0.785444
PGS002760	Epilepsy	HP:0001800	Hypoplastic toenails	5	-0.000763632	0.000946447	-0.806841	0.419839	0.29427	0.4203	0.785444
PGS002774	Incident atrial fibrillation	HP:0001800	Hypoplastic toenails	5	-0.000794404	0.000959044	-0.828329	0.407568	0.295752	0.4133	0.785444
PGS003354	Childhood steroid-sensitive nephrotic syndrome	HP:0001800	Hypoplastic toenails	5	0.000708233	0.000945711	0.74889	0.453998	0.290467	0.4136	0.785444
PGS003391	Lung cancer	HP:0001800	Hypoplastic toenails	5	0.000761799	0.000951752	0.800418	0.423549	0.293834	0.4304	0.785444
PGS000135	Schizophrenia	HP:0000010	Recurrent urinary tract infections	8	-0.000798135	0.00125493	-0.635997	0.52484	0.523745	0.5299	0.785458
PGS000430	Melanomas of skin (diagnosis or history)	HP:0000010	Recurrent urinary tract infections	8	0.000721001	0.00117715	0.612496	0.540269	0.522509	0.5372	0.785458
PGS000644	Nodular lymphoma	HP:0000010	Recurrent urinary tract infections	8	-0.000738312	0.00118231	-0.624468	0.532381	0.523133	0.5363	0.785458
PGS000958	Essential hypertension	HP:0000010	Recurrent urinary tract infections	8	-0.000708406	0.00116488	-0.608139	0.543154	0.522285	0.5381	0.785458
PGS001120	Right hand grip strength	HP:0000010	Recurrent urinary tract infections	8	0.000734425	0.00119557	0.614287	0.539085	0.522602	0.5372	0.785458
PGS001230	Body weight	HP:0000010	Recurrent urinary tract infections	8	0.000735137	0.00116908	0.628817	0.52953	0.523362	0.5324	0.785458
PGS001257	Childhood sunburn	HP:0000010	Recurrent urinary tract infections	8	0.00075142	0.00118477	0.634231	0.525991	0.52365	0.5325	0.785458
PGS001396	Frequency of unenthusiasm / disinterest in last 2 weeks	HP:0000010	Recurrent urinary tract infections	8	-0.00073557	0.00119333	-0.616399	0.53769	0.522711	0.5374	0.785458
PGS001419	Mean FA in cingulum cingulate gyrus on FA skeleton (L)	HP:0000010	Recurrent urinary tract infections	8	0.000754376	0.00121799	0.619364	0.535737	0.522865	0.5349	0.785458
PGS001501	Mean ISOVF in posterior thalamic radiation on FA skeleton (L)	HP:0000010	Recurrent urinary tract infections	8	0.000743214	0.00119204	0.62348	0.533029	0.523081	0.5332	0.785458
PGS001757	WA MD in tract uncinate fasciculus (L)	HP:0000010	Recurrent urinary tract infections	8	-0.000753832	0.00119312	-0.631815	0.527569	0.523521	0.5288	0.785458
PGS002350	Tanning	HP:0000010	Recurrent urinary tract infections	8	-0.000726825	0.00120283	-0.604264	0.545726	0.522087	0.538	0.785458
PGS002357	White Blood Count	HP:0000010	Recurrent urinary tract infections	8	0.000735285	0.00119527	0.615163	0.538506	0.522647	0.5334	0.785458
PGS003393	Lung adenocarcinoma	HP:0000010	Recurrent urinary tract infections	8	0.000743011	0.0011731	0.633372	0.526552	0.523604	0.5281	0.785458
PGS001386	Degree bothered by pain in arms/legs/joints in the past 3 months	HP:0000421	Epistaxis	16	-0.000477375	0.00169802	-0.281137	0.77863	0.190449	0.7767	0.785462
PGS002056	Phlebitis and thrombophlebitis	HP:0000421	Epistaxis	16	0.000457256	0.00165171	0.276838	0.781929	0.190347	0.7772	0.785462
PGS001559	Volume of grey matter in Frontal Orbital Cortex (R)	HP:0000453	Choanal atresia	5	0.00104312	0.000936468	1.11388	0.265442	0.351122	0.2712	0.785486
PGS002175	Speed of sound through heel	HP:0000453	Choanal atresia	5	-0.00106888	0.000964213	-1.10855	0.267737	0.350623	0.271	0.785486
PGS001254	Dupuytren's contracture	HP:0001363	Craniosynostosis	20	0.00120469	0.00189203	0.636718	0.52437	0.235798	0.5353	0.785513
PGS000233	Dickkopf-related protein 1 (Dkk-1) serum levels	HP:0002910	Elevated hepatic transaminase	19	-0.00262546	0.00186528	-1.40754	0.159397	0.493108	0.1601	0.785535
PGS000996	Diverticular disease/diverticulitis	HP:0002910	Elevated hepatic transaminase	19	-0.002597	0.001836	-1.41449	0.157351	0.493935	0.1595	0.785535
PGS000999	Comparative body size at age 10	HP:0002910	Elevated hepatic transaminase	19	0.0025509	0.00178065	1.43257	0.152112	0.496107	0.1566	0.785535
PGS001548	Volume of grey matter in Central Opercular Cortex (L)	HP:0002910	Elevated hepatic transaminase	19	0.00263767	0.00180239	1.46343	0.143482	0.499877	0.1478	0.785535
PGS001587	Volume of grey matter in Planum Polare (L)	HP:0002910	Elevated hepatic transaminase	19	0.00253541	0.00181481	1.39706	0.162526	0.491868	0.1552	0.785535
PGS001611	Volume of grey matter in V Cerebellum (R)	HP:0002910	Elevated hepatic transaminase	19	0.00259976	0.00181813	1.42991	0.152875	0.495785	0.1537	0.785535
PGS001632	Volume of pallidum (R)	HP:0002910	Elevated hepatic transaminase	19	0.00259045	0.00181461	1.42755	0.153554	0.495501	0.1607	0.785535
PGS001648	WA FA in tract cingulate gyrus part of cingulum (R)	HP:0002910	Elevated hepatic transaminase	19	0.0025539	0.00183434	1.39227	0.163972	0.491304	0.1582	0.785535
PGS001666	WA ICVF in tract cingulate gyrus part of cingulum (R)	HP:0002910	Elevated hepatic transaminase	19	0.00264722	0.00180022	1.47049	0.141561	0.500751	0.1476	0.785535
PGS001686	WA ICVF in tract uncinate fasciculus (L)	HP:0002910	Elevated hepatic transaminase	19	0.00257129	0.00181377	1.41765	0.156425	0.494313	0.1505	0.785535
PGS001728	WA L2 in tract uncinate fasciculus (R)	HP:0002910	Elevated hepatic transaminase	19	-0.00255058	0.00181155	-1.40796	0.159275	0.493157	0.1601	0.785535
PGS001743	WA L3 in tract uncinate fasciculus (R)	HP:0002910	Elevated hepatic transaminase	19	-0.00254558	0.00180584	-1.40964	0.158777	0.493357	0.16	0.785535
PGS001762	WA MO in tract posterior thalamic radiation (L)	HP:0002910	Elevated hepatic transaminase	19	0.00265035	0.00185757	1.42678	0.153774	0.495409	0.1548	0.785535
PGS002237	Chronic Kidney Disease (stage 3 or greater)	HP:0002910	Elevated hepatic transaminase	19	0.00258555	0.00186614	1.38551	0.166028	0.490511	0.1599	0.785535
PGS002267	Ascending thoracic aortic diameter	HP:0002910	Elevated hepatic transaminase	19	0.00259135	0.00183757	1.4102	0.158612	0.493424	0.1573	0.785535
PGS002311	Asthma	HP:0002910	Elevated hepatic transaminase	19	0.00266058	0.00183378	1.45088	0.146947	0.498333	0.1486	0.785535
PGS002767	Knee osteoarthritis	HP:0002910	Elevated hepatic transaminase	19	0.00255792	0.00180989	1.4133	0.157698	0.493793	0.1576	0.785535
PGS002768	Osteoporosis	HP:0002910	Elevated hepatic transaminase	19	-0.00269462	0.00188837	-1.42695	0.153726	0.495429	0.1583	0.785535
PGS002823	Age at Menopause	HP:0002910	Elevated hepatic transaminase	19	-0.00260854	0.00183266	-1.42337	0.154762	0.494998	0.1552	0.785535
PGS003043	Polyunsatturated Fatty Acids	HP:0002910	Elevated hepatic transaminase	19	-0.00264645	0.00183152	-1.44494	0.148607	0.497608	0.1527	0.785535
PGS000246	Hepatocyte growth factor (HGF) serum levels	HP:0001761	Pes cavus	10	-0.00221762	0.00132976	-1.66769	0.0955099	0.260932	0.0963	0.78554
PGS000546	Malignant neoplasm of ovary	HP:0001761	Pes cavus	10	-0.00222954	0.00133926	-1.66475	0.0960947	0.260519	0.1	0.78554
PGS000754	Systemic lupus erythrmatosus	HP:0001761	Pes cavus	10	-0.00219013	0.00132248	-1.65608	0.0978392	0.259303	0.0994	0.78554
PGS001025	Nonrheumatic aortic valve disorders (time-to-event)	HP:0001761	Pes cavus	10	0.00221897	0.0013332	1.66439	0.0961668	0.260468	0.0953	0.78554
PGS001432	Mean FA in posterior thalamic radiation on FA skeleton (L)	HP:0001761	Pes cavus	10	-0.00219675	0.001324	-1.65917	0.0972146	0.259736	0.0984	0.78554
PGS002045	Inflammation of the eye	HP:0001761	Pes cavus	10	0.00216215	0.00132197	1.63555	0.102066	0.256453	0.0997	0.78554
PGS002053	Cerebrovascular disease	HP:0001761	Pes cavus	10	-0.00225171	0.00134675	-1.67196	0.094664	0.261534	0.0973	0.78554
PGS002143	Hand grip strength (mean of both)	HP:0001761	Pes cavus	10	0.00220834	0.00132682	1.66439	0.0961678	0.260467	0.0992	0.78554
PGS002760	Epilepsy	HP:0001761	Pes cavus	10	-0.00224335	0.00133728	-1.67755	0.0935679	0.262323	0.0956	0.78554
PGS001591	Volume of grey matter in Precentral Gyrus (R)	HP:0000717	Autism	283	0.00697409	0.0064243	1.08558	0.277775	3.31644	0.2745	0.785546
PGS002151	Handedness (chirality/laterality)	HP:0005743	Avascular necrosis of the capital femoral epiphysis	8	-0.000657892	0.00119973	-0.548368	0.583491	0.291715	0.5809	0.785554
PGS001482	Mean ICVF in superior cerebellar peduncle on FA skeleton (L)	HP:0001332	Dystonia	126	0.00447043	0.00461259	0.969181	0.332554	0.391647	0.3262	0.785569
PGS000027	Body Mass Index	HP:0001342	Cerebral hemorrhage	8	-0.00162301	0.0011665	-1.39135	0.164249	0.531632	0.1641	0.785581
PGS000239	Fibroblast growth factor 23 (FGF-23) serum levels	HP:0001342	Cerebral hemorrhage	8	-0.00169654	0.00119851	-1.41554	0.157043	0.534488	0.1606	0.785581
PGS000954	Left heel quantitative ultrasound index (QUI), direct entry	HP:0001342	Cerebral hemorrhage	8	-0.00170398	0.00120555	-1.41344	0.157657	0.534239	0.1662	0.785581
PGS001013	Macular degeneration	HP:0001342	Cerebral hemorrhage	8	-0.00162422	0.00119001	-1.36488	0.17242	0.528562	0.1647	0.785581
PGS001017	Suffer from 'nerves'	HP:0001342	Cerebral hemorrhage	8	-0.00169835	0.00119387	-1.42257	0.154993	0.535328	0.1546	0.785581
PGS001019	Attending social / leisure activities (regular attendance at a gym or sports club)	HP:0001342	Cerebral hemorrhage	8	0.00167959	0.0011964	1.40387	0.160488	0.533105	0.1639	0.785581
PGS001038	Left heel bone mineral density (BMD) T-score, automated	HP:0001342	Cerebral hemorrhage	8	-0.00170316	0.00120552	-1.4128	0.157845	0.534163	0.1585	0.785581
PGS001040	Non melanoma skin cancer	HP:0001342	Cerebral hemorrhage	8	0.00172804	0.00120852	1.42987	0.152885	0.536205	0.154	0.785581
PGS001275	Other retinal disorders (time-to-event)	HP:0001342	Cerebral hemorrhage	8	-0.00166495	0.00119363	-1.39486	0.163189	0.532043	0.1673	0.785581
PGS001339	Atrial fibrillation and flutter (time-to-event)	HP:0001342	Cerebral hemorrhage	8	-0.00170979	0.00121916	-1.40243	0.160918	0.532934	0.1591	0.785581
PGS001376	Average number of times bowels opened per day	HP:0001342	Cerebral hemorrhage	8	0.00168224	0.00120173	1.39985	0.161689	0.53263	0.1661	0.785581
PGS001393	Father's age at death	HP:0001342	Cerebral hemorrhage	8	0.00165907	0.00118833	1.39613	0.162806	0.532193	0.1679	0.785581
PGS001461	Mean ICVF in external capsule on FA skeleton (L)	HP:0001342	Cerebral hemorrhage	8	0.00166244	0.00117681	1.41267	0.157885	0.534147	0.1562	0.785581
PGS001484	Mean ICVF in superior corona radiata on FA skeleton (L)	HP:0001342	Cerebral hemorrhage	8	0.00164661	0.00117778	1.39806	0.162225	0.53242	0.1563	0.785581
PGS001530	Speed of sound through heel (L)	HP:0001342	Cerebral hemorrhage	8	-0.00168805	0.00120406	-1.40197	0.161055	0.53288	0.1631	0.785581
PGS001557	Volume of grey matter in Frontal Operculum Cortex (L)	HP:0001342	Cerebral hemorrhage	8	0.0016314	0.00118878	1.37233	0.170092	0.52942	0.1678	0.785581
PGS001740	WA L3 in tract superior thalamic radiation (L)	HP:0001342	Cerebral hemorrhage	8	0.00169482	0.00120017	1.41215	0.158037	0.534085	0.157	0.785581
PGS001764	WA MO in tract superior longitudinal fasciculus (L)	HP:0001342	Cerebral hemorrhage	8	0.0016305	0.00118098	1.38063	0.167522	0.530382	0.1663	0.785581
PGS002075	Urinary calculus	HP:0001342	Cerebral hemorrhage	8	-0.0016586	0.0011827	-1.40239	0.16093	0.53293	0.1617	0.785581
PGS002111	Ever depressed for a whole week	HP:0001342	Cerebral hemorrhage	8	0.00166172	0.00120023	1.3845	0.166336	0.530832	0.1669	0.785581
PGS002154	General happiness	HP:0001342	Cerebral hemorrhage	8	-0.00161813	0.00117443	-1.3778	0.168395	0.530053	0.1671	0.785581
PGS002922	Estradiol	HP:0001342	Cerebral hemorrhage	8	0.0016487	0.00121709	1.35462	0.175667	0.527388	0.1675	0.785581
PGS003177	Vitamin D	HP:0001342	Cerebral hemorrhage	8	0.00172018	0.00123762	1.38992	0.164685	0.531464	0.1628	0.785581
PGS000077	Lymphocytic leukemia	HP:0010886	Osteochondritis dissecans	18	-0.000961602	0.00176387	-0.545167	0.58569	0.102041	0.582	0.785592
PGS000088	Basophil count	HP:0010886	Osteochondritis dissecans	18	0.00107433	0.00176541	0.608544	0.542885	0.105139	0.5516	0.785592
PGS000091	Eosinophil percentage of white cells	HP:0010886	Osteochondritis dissecans	18	0.000972744	0.00177704	0.547396	0.584158	0.102144	0.5906	0.785592
PGS000237	Fatty acid-binding protein, adipocyte (FABP4) serum levels	HP:0010886	Osteochondritis dissecans	18	0.000984601	0.00176801	0.556898	0.57765	0.102588	0.5829	0.785592
PGS000242	Galectin-3 (Gal-3) serum levels	HP:0010886	Osteochondritis dissecans	18	-0.000935158	0.00176262	-0.530551	0.595779	0.101374	0.5894	0.785592
PGS000258	Kallikrein-6 (KLK6) serum levels	HP:0010886	Osteochondritis dissecans	18	-0.00099347	0.00178426	-0.556796	0.57772	0.102584	0.5756	0.785592
PGS000268	Matrix metalloproteinase-7 (MMP-7) serum levels	HP:0010886	Osteochondritis dissecans	18	0.000975857	0.00179832	0.542649	0.587423	0.101924	0.5908	0.785592
PGS000271	Osteoprotegerin (OPG) serum levels	HP:0010886	Osteochondritis dissecans	18	0.00105724	0.00178645	0.591808	0.554036	0.104288	0.5635	0.785592
PGS000287	Tumor necrosis factor receptor 1 (TNF-R1) serum levels	HP:0010886	Osteochondritis dissecans	18	-0.00102963	0.00179266	-0.57436	0.565779	0.103425	0.5698	0.785592
PGS000290	TNF-related apoptosis-inducing ligand (TRAIL) serum levels	HP:0010886	Osteochondritis dissecans	18	0.00100586	0.00178906	0.562228	0.574014	0.102841	0.5731	0.785592
PGS000696	Testosterone [nmol/L]	HP:0010886	Osteochondritis dissecans	18	-0.000984644	0.00180675	-0.544981	0.585818	0.102032	0.5803	0.785592
PGS000758	Adult standing height	HP:0010886	Osteochondritis dissecans	18	-0.00100306	0.00179744	-0.55805	0.576863	0.102643	0.567	0.785592
PGS000769	Response to bronchodilator (albutamol)	HP:0010886	Osteochondritis dissecans	18	-0.000992767	0.00179196	-0.55401	0.579624	0.102452	0.5735	0.785592
PGS000874	Chronic lymphocytic leukemia	HP:0010886	Osteochondritis dissecans	18	-0.000966297	0.00175751	-0.549811	0.582501	0.102256	0.5862	0.785592
PGS000943	Cholecystitis (time-to-event)	HP:0010886	Osteochondritis dissecans	18	-0.000983664	0.0017883	-0.550055	0.582333	0.102267	0.591	0.785592
PGS001014	Other disorders of pancreatic internal secretion (time-to-event)	HP:0010886	Osteochondritis dissecans	18	0.00103878	0.00177441	0.585421	0.558321	0.103969	0.561	0.785592
PGS001075	Usual walking pace	HP:0010886	Osteochondritis dissecans	18	0.000959402	0.0017726	0.541241	0.588393	0.10186	0.5941	0.785592
PGS001106	Percentage of right arm fat	HP:0010886	Osteochondritis dissecans	18	-0.000989633	0.00177412	-0.557817	0.577022	0.102632	0.5797	0.785592
PGS001142	Volume of grey matter in Intracalcarine Cortex (R)	HP:0010886	Osteochondritis dissecans	18	-0.000934734	0.00180028	-0.519215	0.603659	0.10087	0.5976	0.785592
PGS001167	Leg fat-free mass (R)	HP:0010886	Osteochondritis dissecans	18	-0.00104439	0.00175268	-0.595883	0.55131	0.104493	0.557	0.785592
PGS001272	Chronic renal failure (time-to-event)	HP:0010886	Osteochondritis dissecans	18	0.00100424	0.00181015	0.554783	0.579096	0.102489	0.5821	0.785592
PGS001343	Asthma (algorithmically-defined)	HP:0010886	Osteochondritis dissecans	18	-0.000987459	0.00180843	-0.546033	0.585095	0.102081	0.573	0.785592
PGS001347	Family history of Alzheimer's/dementia	HP:0010886	Osteochondritis dissecans	18	-0.000986332	0.00184379	-0.534949	0.592736	0.101573	0.5924	0.785592
PGS001352	Glycated haemoglobin levels (HbA1c)	HP:0010886	Osteochondritis dissecans	18	0.00104185	0.0017915	0.581553	0.560924	0.103778	0.5613	0.785592
PGS001367	6mm weak meridian (L)	HP:0010886	Osteochondritis dissecans	18	-0.0010508	0.00176986	-0.593721	0.552755	0.104384	0.5498	0.785592
PGS001371	Age diabetes diagnosed	HP:0010886	Osteochondritis dissecans	18	-0.0010309	0.00175447	-0.587584	0.556868	0.104077	0.5592	0.785592
PGS001373	Age started wearing glasses or contact lenses	HP:0010886	Osteochondritis dissecans	18	-0.000995557	0.0017736	-0.561319	0.574633	0.102798	0.5668	0.785592
PGS001425	Mean FA in fornix cres+stria terminalis on FA skeleton (R)	HP:0010886	Osteochondritis dissecans	18	-0.0010303	0.00179573	-0.573749	0.566192	0.103396	0.5696	0.785592
PGS001453	Mean ICVF in anterior limb of internal capsule on FA skeleton (R)	HP:0010886	Osteochondritis dissecans	18	-0.000971983	0.00180032	-0.539895	0.589321	0.101798	0.5939	0.785592
PGS001519	Position of pulse wave notch	HP:0010886	Osteochondritis dissecans	18	0.000992055	0.00177773	0.558047	0.576865	0.102643	0.5866	0.785592
PGS001533	Tinnitus severity	HP:0010886	Osteochondritis dissecans	18	0.000989043	0.00180846	0.546899	0.5845	0.102121	0.5917	0.785592
PGS001555	Volume of grey matter in Crus II Cerebellum (R)	HP:0010886	Osteochondritis dissecans	18	0.00111456	0.00185016	0.602411	0.546958	0.104824	0.5522	0.785592
PGS001580	Volume of grey matter in Occipital Fusiform Gyrus (L)	HP:0010886	Osteochondritis dissecans	18	-0.000968212	0.00180087	-0.537635	0.59088	0.101695	0.585	0.785592
PGS001619	Volume of grey matter in Vermis VIIIb Cerebellum	HP:0010886	Osteochondritis dissecans	18	-0.00104293	0.00178938	-0.582846	0.560053	0.103842	0.563	0.785592
PGS001639	Volume of ventricular cerebrospinal fluid	HP:0010886	Osteochondritis dissecans	18	-0.0010304	0.0017795	-0.579037	0.562619	0.103654	0.5609	0.785592
PGS001646	WA FA in tract anterior thalamic radiation (R)	HP:0010886	Osteochondritis dissecans	18	-0.000995728	0.00179431	-0.554935	0.578991	0.102496	0.5778	0.785592
PGS001659	WA FA in tract uncinate fasciculus (L)	HP:0010886	Osteochondritis dissecans	18	0.000916131	0.00176731	0.518377	0.604244	0.100833	0.5999	0.785592
PGS001660	WA FA in tract uncinate fasciculus (R)	HP:0010886	Osteochondritis dissecans	18	-0.000939355	0.0017841	-0.526515	0.598579	0.101193	0.6003	0.785592
PGS002052	Occlusion and stenosis of precerebral arteries	HP:0010886	Osteochondritis dissecans	18	-0.000929343	0.00178963	-0.519294	0.603605	0.100873	0.5986	0.785592
PGS002060	Nasal polyps	HP:0010886	Osteochondritis dissecans	18	-0.000946303	0.00178167	-0.531134	0.595376	0.1014	0.5911	0.785592
PGS002089	Ankylosing spondylitis	HP:0010886	Osteochondritis dissecans	18	0.000872177	0.0018351	0.475275	0.634635	0.0990182	0.5801	0.785592
PGS002141	Haematocrit percentage	HP:0010886	Osteochondritis dissecans	18	-0.000937947	0.00176201	-0.532317	0.594556	0.101454	0.5967	0.785592
PGS002169	Whole body fat mass	HP:0010886	Osteochondritis dissecans	18	-0.000973504	0.00174152	-0.558998	0.576216	0.102688	0.5704	0.785592
PGS002182	Gamma glutamyltransferase	HP:0010886	Osteochondritis dissecans	18	-0.00100482	0.00177237	-0.566939	0.570809	0.103067	0.5657	0.785592
PGS002187	Neutrophil count	HP:0010886	Osteochondritis dissecans	18	0.000954723	0.00174787	0.546221	0.584966	0.102089	0.5824	0.785592
PGS002206	Mean corpuscular haemoglobin	HP:0010886	Osteochondritis dissecans	18	0.000950466	0.00178119	0.533615	0.593658	0.101512	0.5958	0.785592
PGS002207	Mean corpuscular volume	HP:0010886	Osteochondritis dissecans	18	0.000978708	0.00177369	0.551791	0.581144	0.102348	0.5847	0.785592
PGS002227	Mean sphered cell volume	HP:0010886	Osteochondritis dissecans	18	0.00103739	0.0017757	0.584216	0.559131	0.103909	0.5537	0.785592
PGS002263	Uterine fibroids	HP:0010886	Osteochondritis dissecans	18	-0.00099818	0.00181984	-0.548498	0.583402	0.102195	0.582	0.785592
PGS002273	COVID-19 infection	HP:0010886	Osteochondritis dissecans	18	0.000998242	0.00179401	0.55643	0.57797	0.102566	0.5819	0.785592
PGS002279	Reduced left ventricular ejection fraction	HP:0010886	Osteochondritis dissecans	18	-0.000945489	0.00179183	-0.527667	0.59778	0.101245	0.5974	0.785592
PGS002309	Number of children ever born	HP:0010886	Osteochondritis dissecans	18	-0.000951372	0.00175983	-0.540604	0.588831	0.101831	0.5883	0.785592
PGS002318	Chronotype (morning person)	HP:0010886	Osteochondritis dissecans	18	0.000994491	0.00176138	0.564608	0.572394	0.102955	0.58	0.785592
PGS002321	Diabetes (any type)	HP:0010886	Osteochondritis dissecans	18	0.000973858	0.00176561	0.55157	0.581295	0.102338	0.5802	0.785592
PGS002327	Forced Vital Capacity	HP:0010886	Osteochondritis dissecans	18	0.00092373	0.00179644	0.514201	0.60716	0.10065	0.6006	0.785592
PGS002330	Hair Color	HP:0010886	Osteochondritis dissecans	18	0.000950109	0.00180149	0.527401	0.597965	0.101233	0.5955	0.785592
PGS002331	HbA1c	HP:0010886	Osteochondritis dissecans	18	0.00100605	0.00175075	0.574637	0.565591	0.103439	0.5642	0.785592
PGS002341	Monocyte Count	HP:0010886	Osteochondritis dissecans	18	0.00105727	0.00179864	0.587813	0.556714	0.104088	0.5578	0.785592
PGS002345	Red Blood Cell Count	HP:0010886	Osteochondritis dissecans	18	-0.000943567	0.00179427	-0.525877	0.599023	0.101165	0.5985	0.785592
PGS002730	LDL lowering in response to statin	HP:0010886	Osteochondritis dissecans	18	0.00104119	0.00177606	0.586237	0.557772	0.10401	0.5607	0.785592
PGS002753	Alzheimer's disease	HP:0010886	Osteochondritis dissecans	18	-0.00100478	0.00179974	-0.558291	0.576698	0.102654	0.5767	0.785592
PGS002761	Glaucoma	HP:0010886	Osteochondritis dissecans	18	-0.000996262	0.00176863	-0.563296	0.573287	0.102892	0.5721	0.785592
PGS002770	Stroke	HP:0010886	Osteochondritis dissecans	18	-0.00102841	0.00180263	-0.570507	0.568388	0.103239	0.5746	0.785592
PGS002782	nonHDL Cholesterol	HP:0010886	Osteochondritis dissecans	18	-0.000921828	0.00175065	-0.526562	0.598547	0.101196	0.5991	0.785592
PGS003092	Type 2 Diabetes	HP:0010886	Osteochondritis dissecans	18	-0.000996791	0.00174904	-0.569908	0.568794	0.10321	0.5713	0.785592
PGS003382	Skin cutaneous melanoma	HP:0010886	Osteochondritis dissecans	18	-0.000955601	0.00179997	-0.5309	0.595538	0.10139	0.6001	0.785592
PGS001727	WA L2 in tract uncinate fasciculus (L)	HP:0001028	Hemangioma	30	-0.00384254	0.00230109	-1.66988	0.0950755	0.476783	0.0944	0.785599
PGS001614	Volume of grey matter in Vermis Crus II Cerebellum	HP:0010886	Osteochondritis dissecans	18	-0.000947243	0.00180198	-0.525667	0.599169	0.101156	0.6014	0.785602
PGS001385	Degree bothered by headaches in the last 3 months	HP:0100785	Insomnia	32	0.00146334	0.00236079	0.619851	0.535416	0.17496	0.5299	0.785607
PGS001686	WA ICVF in tract uncinate fasciculus (L)	HP:0100785	Insomnia	32	-0.00147538	0.00235111	-0.627528	0.530374	0.175367	0.5312	0.785607
PGS002957	HDL	HP:0100785	Insomnia	32	-0.00147584	0.00236475	-0.6241	0.532622	0.175185	0.5308	0.785607
PGS002867	C-reactive Protein	HP:0100334	Unilateral cleft palate	7	7.87518e-05	0.00112802	0.0698141	0.944348	0.341605	0.9462	0.785615
PGS001410	Intra-ocular pressure, corneal-compensated (R)	HP:0005681	Juvenile rheumatoid arthritis	17	-8.86235e-05	0.00176692	-0.0501571	0.960001	0.39045	0.9598	0.785625
PGS003400	Obesity	HP:0005681	Juvenile rheumatoid arthritis	17	8.37884e-05	0.00170101	0.0492581	0.960718	0.390446	0.9605	0.785625
PGS001314	Acute myocardial infarction (time-to-event)	HP:0000388	Otitis media	6	-0.00165956	0.00102052	-1.6262	0.104041	0.299117	0.1042	0.78563
PGS002216	Phosphate	HP:0000554	Uveitis	7	-0.0015252	0.00111691	-1.36555	0.172209	0.348323	0.1689	0.785634
PGS000088	Basophil count	HP:0001680	Coarctation of aorta	23	0.000506442	0.00199234	0.254195	0.799367	0.220088	0.797	0.785658
PGS000128	Hemoglobin A1c	HP:0001680	Coarctation of aorta	23	0.000543178	0.00199366	0.272452	0.785298	0.220495	0.786	0.785658
PGS000233	Dickkopf-related protein 1 (Dkk-1) serum levels	HP:0001680	Coarctation of aorta	23	0.000527784	0.00205331	0.257041	0.797169	0.220149	0.8008	0.785658
PGS000246	Hepatocyte growth factor (HGF) serum levels	HP:0001680	Coarctation of aorta	23	-0.000601968	0.00201153	-0.299259	0.764769	0.221144	0.7659	0.785658
PGS000289	Tumor necrosis factor ligand superfamily member 14 (TNFSF14) serum levels	HP:0001680	Coarctation of aorta	23	-0.000468677	0.00196257	-0.238808	0.811275	0.219766	0.8077	0.785658
PGS000405	Skin cancer	HP:0001680	Coarctation of aorta	23	0.000485012	0.00204282	0.237423	0.812349	0.219738	0.811	0.785658
PGS000543	Cancer of other female genital organs	HP:0001680	Coarctation of aorta	23	0.000530429	0.00208153	0.254827	0.798879	0.220101	0.8006	0.785658
PGS000620	Cancer of brain	HP:0001680	Coarctation of aorta	23	0.0005639	0.0019915	0.283154	0.777084	0.220747	0.7757	0.785658
PGS000666	Body surface area-indexed left ventricular end-systolic volume	HP:0001680	Coarctation of aorta	23	0.000563944	0.00200124	0.281797	0.778124	0.220715	0.7816	0.785658
PGS000681	Direct bilirubin [umol/L]	HP:0001680	Coarctation of aorta	23	0.000593815	0.00202288	0.293549	0.769128	0.221001	0.7654	0.785658
PGS000682	eGFR [ml/min/1.73m2]	HP:0001680	Coarctation of aorta	23	0.000620529	0.00202696	0.306138	0.759526	0.221321	0.7603	0.785658
PGS000703	Angina	HP:0001680	Coarctation of aorta	23	-0.000592637	0.00200265	-0.295927	0.767312	0.22106	0.7666	0.785658
PGS000822	Urinary albumin to creatinine ratio	HP:0001680	Coarctation of aorta	23	-0.000595624	0.00205338	-0.29007	0.771788	0.220915	0.7709	0.785658
PGS000829	Body mass index (male)	HP:0001680	Coarctation of aorta	23	-0.000570291	0.00192299	-0.296565	0.766824	0.221076	0.7618	0.785658
PGS000976	JCV seropositivity for Human Polyomavirus JCV	HP:0001680	Coarctation of aorta	23	-0.000470094	0.00200739	-0.234182	0.814864	0.219674	0.814	0.785658
PGS000984	Frequency of playing computer games	HP:0001680	Coarctation of aorta	23	-0.000472806	0.00201943	-0.234128	0.814906	0.219672	0.8149	0.785658
PGS001112	Aspirin	HP:0001680	Coarctation of aorta	23	0.000488616	0.00200134	0.244145	0.80714	0.219875	0.8045	0.785658
PGS001131	Zoster [herpes zoster] (time-to-event)	HP:0001680	Coarctation of aorta	23	0.000597372	0.00203951	0.2929	0.769624	0.220985	0.7691	0.785658
PGS001141	Facial ageing (looking younger than you are)	HP:0001680	Coarctation of aorta	23	0.000475856	0.002002	0.23769	0.812142	0.219744	0.8044	0.785658
PGS001259	Hayfever/allergic rhinitis	HP:0001680	Coarctation of aorta	23	-0.000534239	0.00203231	-0.262873	0.792671	0.220278	0.7894	0.785658
PGS001344	Asthma (diagnosed by doctor)	HP:0001680	Coarctation of aorta	23	-0.000548668	0.00203494	-0.269624	0.787473	0.22043	0.7898	0.785658
PGS001378	Basophill count	HP:0001680	Coarctation of aorta	23	-0.000589027	0.00197523	-0.298206	0.765572	0.221118	0.7621	0.785658
PGS001393	Father's age at death	HP:0001680	Coarctation of aorta	23	0.000588784	0.00201166	0.292686	0.769788	0.22098	0.7717	0.785658
PGS001395	Frequency of discomfort/pain in abdomen in last 3 months	HP:0001680	Coarctation of aorta	23	0.000586678	0.00201231	0.291544	0.770661	0.220951	0.7779	0.785658
PGS001418	Mean FA in cerebral peduncle on FA skeleton (L)	HP:0001680	Coarctation of aorta	23	0.000567369	0.00203136	0.279306	0.780035	0.220655	0.786	0.785658
PGS001434	Mean FA in retrolenticular part of internal capsule on FA skeleton (L)	HP:0001680	Coarctation of aorta	23	-0.000539593	0.00199924	-0.269899	0.787261	0.220436	0.7884	0.785658
PGS001492	Mean ICVF in uncinate fasciculus on FA skeleton (R)	HP:0001680	Coarctation of aorta	23	0.000533317	0.00200365	0.266172	0.79013	0.220352	0.7911	0.785658
PGS001507	Median T2star in caudate (L)	HP:0001680	Coarctation of aorta	23	0.000597306	0.00201827	0.295949	0.767295	0.221061	0.7653	0.785658
PGS001536	Vitiligo (time-to-event)	HP:0001680	Coarctation of aorta	23	0.000481687	0.00201912	0.238563	0.811465	0.219761	0.813	0.785658
PGS001588	Volume of grey matter in Planum Polare (R)	HP:0001680	Coarctation of aorta	23	0.000557396	0.00204818	0.272142	0.785537	0.220488	0.7872	0.785658
PGS001605	Volume of grey matter in Temporal Fusiform Cortex, posterior division (R)	HP:0001680	Coarctation of aorta	23	0.000512064	0.00201977	0.253526	0.799884	0.220073	0.8017	0.785658
PGS001612	Volume of grey matter in Ventral Striatum (L)	HP:0001680	Coarctation of aorta	23	-0.000577464	0.00197772	-0.291985	0.770324	0.220962	0.7685	0.785658
PGS001624	Volume of grey matter in VIIb Cerebellum (R)	HP:0001680	Coarctation of aorta	23	0.000515042	0.0020409	0.25236	0.800785	0.220048	0.7938	0.785658
PGS001637	Volume of thalamus (L)	HP:0001680	Coarctation of aorta	23	-0.000503108	0.0020243	-0.248535	0.803742	0.219967	0.8047	0.785658
PGS001641	Volume of white matter (normalised for head size)	HP:0001680	Coarctation of aorta	23	-0.000596949	0.0020374	-0.292996	0.769551	0.220987	0.7655	0.785658
PGS001696	WA ISOVF in tract inferior longitudinal fasciculus (R)	HP:0001680	Coarctation of aorta	23	-0.000454739	0.00199331	-0.228133	0.819563	0.219555	0.8116	0.785658
PGS001709	WA L1 in tract superior longitudinal fasciculus (L)	HP:0001680	Coarctation of aorta	23	0.000516783	0.00201166	0.256894	0.797283	0.220146	0.8047	0.785658
PGS001713	WA L1 in tract uncinate fasciculus (L)	HP:0001680	Coarctation of aorta	23	0.000535027	0.00201069	0.266091	0.790192	0.22035	0.7912	0.785658
PGS001747	WA MD in tract cingulate gyrus part of cingulum (R)	HP:0001680	Coarctation of aorta	23	-0.000546936	0.00200344	-0.272998	0.784878	0.220508	0.7925	0.785658
PGS001763	WA MO in tract posterior thalamic radiation (R)	HP:0001680	Coarctation of aorta	23	0.000552436	0.00203427	0.271565	0.78598	0.220475	0.7868	0.785658
PGS001779	Brugada syndrome	HP:0001680	Coarctation of aorta	23	0.000534931	0.00204336	0.26179	0.793506	0.220254	0.7937	0.785658
PGS002025	Type 1 diabetes	HP:0001680	Coarctation of aorta	23	-0.000452823	0.00198282	-0.228373	0.819376	0.21956	0.81	0.785658
PGS002029	Disorders of lipoid metabolism	HP:0001680	Coarctation of aorta	23	-0.000496482	0.00197005	-0.252016	0.801051	0.220041	0.8037	0.785658
PGS002063	Esophagitis, GERD and related diseases	HP:0001680	Coarctation of aorta	23	-0.000515805	0.00200562	-0.257181	0.797062	0.220152	0.7925	0.785658
PGS002084	Sarcoidosis	HP:0001680	Coarctation of aorta	23	0.000578847	0.00199872	0.289609	0.772141	0.220904	0.776	0.785658
PGS002099	Albumin	HP:0001680	Coarctation of aorta	23	-0.000566253	0.00198127	-0.285802	0.775055	0.220811	0.7709	0.785658
PGS002119	QT interval	HP:0001680	Coarctation of aorta	23	0.00058038	0.00201314	0.288296	0.773146	0.220872	0.7732	0.785658
PGS002130	Testosterone (female only)	HP:0001680	Coarctation of aorta	23	-0.000513731	0.0020297	-0.253107	0.800207	0.220064	0.8001	0.785658
PGS002135	Fluid intelligence score	HP:0001680	Coarctation of aorta	23	-0.000581573	0.00202865	-0.286679	0.774383	0.220832	0.778	0.785658
PGS002140	Wears glasses or contact lenses	HP:0001680	Coarctation of aorta	23	0.000516209	0.00203903	0.253164	0.800164	0.220066	0.8006	0.785658
PGS002151	Handedness (chirality/laterality)	HP:0001680	Coarctation of aorta	23	-0.000551675	0.00202851	-0.271961	0.785676	0.220484	0.7884	0.785658
PGS002153	General happiness with own health	HP:0001680	Coarctation of aorta	23	0.000557397	0.00201181	0.277062	0.781757	0.220602	0.7773	0.785658
PGS002154	General happiness	HP:0001680	Coarctation of aorta	23	-0.00055424	0.0019881	-0.278778	0.780439	0.220643	0.7822	0.785658
PGS002159	Aspartate aminotransferase	HP:0001680	Coarctation of aorta	23	0.000559504	0.00200296	0.279338	0.78001	0.220656	0.7796	0.785658
PGS002192	Potassium in urine	HP:0001680	Coarctation of aorta	23	0.000521426	0.0020356	0.256153	0.797855	0.22013	0.8028	0.785658
PGS002201	Waist circumference	HP:0001680	Coarctation of aorta	23	0.000526363	0.00195825	0.268792	0.788113	0.220411	0.7954	0.785658
PGS002216	Phosphate	HP:0001680	Coarctation of aorta	23	0.000497426	0.00201902	0.24637	0.805417	0.219922	0.8098	0.785658
PGS002266	Nonsyndromic cleft lip with or without cleft palate	HP:0001680	Coarctation of aorta	23	0.000579827	0.00199403	0.290782	0.771244	0.220933	0.7738	0.785658
PGS002345	Red Blood Cell Count	HP:0001680	Coarctation of aorta	23	0.000531745	0.00202487	0.262607	0.792877	0.220272	0.7941	0.785658
PGS002738	Alcohol use disorder	HP:0001680	Coarctation of aorta	23	0.000475165	0.0020118	0.236189	0.813306	0.219714	0.813	0.785658
PGS002755	Atopic dermatitis	HP:0001680	Coarctation of aorta	23	-0.000539918	0.00206233	-0.261799	0.793499	0.220254	0.7924	0.785658
PGS002760	Epilepsy	HP:0001680	Coarctation of aorta	23	0.000463439	0.00202294	0.229092	0.818817	0.219574	0.8149	0.785658
PGS002762	Gout	HP:0001680	Coarctation of aorta	23	0.000464304	0.00200129	0.232002	0.816556	0.21963	0.8138	0.785658
PGS002787	Type 1 bipolar disorder	HP:0001680	Coarctation of aorta	23	0.000492801	0.00204458	0.241028	0.809554	0.219811	0.8156	0.785658
PGS002811	Abdominal adipose tissue volumes adjusted for BMI and height	HP:0001680	Coarctation of aorta	23	-0.000544799	0.00198955	-0.27383	0.784239	0.220527	0.7872	0.785658
PGS003373	Drinks per week	HP:0001680	Coarctation of aorta	23	0.000530192	0.00202863	0.261355	0.793842	0.220244	0.7979	0.785658
PGS003388	Esophageal adenocarcinoma	HP:0001680	Coarctation of aorta	23	-0.000477035	0.00198439	-0.240394	0.810046	0.219798	0.8072	0.785658
PGS003400	Obesity	HP:0001680	Coarctation of aorta	23	0.000491617	0.00197771	0.248579	0.803708	0.219968	0.8059	0.785658
PGS000284	ST2 protein (ST2) serum levels	HP:0011682	Perimembranous ventricular septal defect	7	0.000377386	0.00111837	0.337443	0.735813	0.273476	0.736	0.785664
PGS001410	Intra-ocular pressure, corneal-compensated (R)	HP:0011682	Perimembranous ventricular septal defect	7	-0.000379028	0.00113688	-0.333394	0.738866	0.273361	0.7355	0.785664
PGS001463	Mean ICVF in fornix cres+stria terminalis on FA skeleton (L)	HP:0011682	Perimembranous ventricular septal defect	7	-0.000382079	0.0011049	-0.345805	0.72952	0.273717	0.7369	0.785664
PGS001701	WA ISOVF in tract superior thalamic radiation (R)	HP:0011682	Perimembranous ventricular septal defect	7	0.000382705	0.00111792	0.342336	0.732129	0.273616	0.7371	0.785664
PGS002141	Haematocrit percentage	HP:0011682	Perimembranous ventricular septal defect	7	0.000374216	0.00110042	0.340067	0.733836	0.273551	0.7348	0.785664
PGS002264	Pancreatic ductal adenocarcinoma	HP:0011682	Perimembranous ventricular septal defect	7	-0.000366003	0.00110792	-0.330352	0.741163	0.273276	0.7332	0.785664
PGS002750	Total hip replacement	HP:0011682	Perimembranous ventricular septal defect	7	-0.000381621	0.00111382	-0.342622	0.731913	0.273624	0.733	0.785664
PGS000965	Hypothyroidism/myxoedema	HP:0000720	Emotional lability	11	0.00344309	0.00139616	2.46611	0.0137293	0.531261	0.0157	0.785683
PGS001446	Mean FA in superior longitudinal fasciculus on FA skeleton (R)	HP:0000720	Emotional lability	11	-0.0033713	0.00139188	-2.42212	0.015505	0.522221	0.0154	0.785683
PGS001615	Volume of grey matter in Vermis IX Cerebellum	HP:0003468	Abnormal vertebral morphology	6	-0.00221406	0.00101703	-2.17699	0.0295801	0.326331	0.0314	0.785683
PGS000932	Other intervertebral disk disorders (time-to-event)	HP:0001257	Spasticity	53	-0.00377514	0.00307371	-1.22821	0.219492	0.565446	0.2239	0.785716
PGS002350	Tanning	HP:0001257	Spasticity	53	0.00370218	0.00306583	1.20756	0.227336	0.563312	0.2242	0.785716
PGS001541	Volume of brain, grey+white matter (normalised for head size)	HP:0100334	Unilateral cleft palate	7	7.96021e-05	0.00111733	0.0712432	0.94321	0.341613	0.9472	0.785734
PGS000009	ER-negative Breast Cancer	HP:0001644	Dilated cardiomyopathy	6	-0.000409574	0.00103972	-0.393926	0.693671	0.140685	0.6943	0.785749
PGS000013	Coronary artery disease	HP:0001644	Dilated cardiomyopathy	6	-0.00036686	0.00102997	-0.356184	0.721735	0.139488	0.7208	0.785749
PGS000042	Coeliac disease	HP:0001644	Dilated cardiomyopathy	6	0.000341391	0.00102749	0.332256	0.739725	0.138792	0.741	0.785749
PGS000221	C-C motif chemokine 3 (CCL3) serum levels	HP:0001644	Dilated cardiomyopathy	6	-0.000337245	0.0010483	-0.321708	0.747702	0.138501	0.7488	0.785749
PGS000243	Growth/differentiation factor 15 (GDF-15) serum levels	HP:0001644	Dilated cardiomyopathy	6	-0.000393846	0.00104049	-0.378519	0.705079	0.140182	0.7112	0.785749
PGS000257	Kidney injury molecule 1 (KIM-1) serum levels	HP:0001644	Dilated cardiomyopathy	6	-0.000341651	0.0010299	-0.331731	0.740122	0.138777	0.7427	0.785749
PGS000258	Kallikrein-6 (KLK6) serum levels	HP:0001644	Dilated cardiomyopathy	6	-0.000330797	0.00103258	-0.32036	0.748724	0.138464	0.7436	0.785749
PGS000259	Leptin (LEP) serum levels	HP:0001644	Dilated cardiomyopathy	6	0.000344102	0.00103588	0.332184	0.739779	0.13879	0.7455	0.785749
PGS000263	Monocyte chemotactic protein 1 (MCP-1) serum levels	HP:0001644	Dilated cardiomyopathy	6	-0.000307417	0.00102649	-0.299485	0.764596	0.137917	0.7669	0.785749
PGS000283	Spondin-1 (SPON1) serum levels	HP:0001644	Dilated cardiomyopathy	6	-0.000357523	0.0010364	-0.344967	0.73015	0.139156	0.7318	0.785749
PGS000325	Oligoarthritis Juvenile Idiophatic Arthritis	HP:0001644	Dilated cardiomyopathy	6	-0.000461263	0.00102826	-0.448588	0.65377	0.142631	0.7273	0.785749
PGS000352	High grade serous ovarian cancer	HP:0001644	Dilated cardiomyopathy	6	-0.000305456	0.00102468	-0.298098	0.765654	0.137882	0.7619	0.785749
PGS000366	Cancer of esophagus	HP:0001644	Dilated cardiomyopathy	6	0.000310349	0.00103561	0.299678	0.764449	0.137922	0.7616	0.785749
PGS000634	Thyroid cancer	HP:0001644	Dilated cardiomyopathy	6	0.000338246	0.00104696	0.323073	0.746668	0.138538	0.7507	0.785749
PGS000710	Myocardial infarction	HP:0001644	Dilated cardiomyopathy	6	-0.000331754	0.00102416	-0.323927	0.746022	0.138561	0.748	0.785749
PGS000822	Urinary albumin to creatinine ratio	HP:0001644	Dilated cardiomyopathy	6	-0.000366728	0.00105298	-0.348276	0.727664	0.139253	0.7211	0.785749
PGS000871	Insulin secretion	HP:0001644	Dilated cardiomyopathy	6	-0.000384713	0.0010383	-0.370523	0.711026	0.139929	0.7063	0.785749
PGS000879	Intraocular pressure	HP:0001644	Dilated cardiomyopathy	6	0.000319082	0.00102631	0.310903	0.755902	0.138212	0.7485	0.785749
PGS000925	Unspecified acute lower respiratory infection (time-to-event)	HP:0001644	Dilated cardiomyopathy	6	-0.000367548	0.00102977	-0.356923	0.721181	0.139511	0.7186	0.785749
PGS000932	Other intervertebral disk disorders (time-to-event)	HP:0001644	Dilated cardiomyopathy	6	-0.000324726	0.00104682	-0.310203	0.756434	0.138193	0.7571	0.785749
PGS000997	Diverticular disease of intestine (time-to-event)	HP:0001644	Dilated cardiomyopathy	6	-0.000308408	0.00105897	-0.291235	0.770897	0.137711	0.7636	0.785749
PGS001015	Enlarged prostate	HP:0001644	Dilated cardiomyopathy	6	0.00036622	0.00102971	0.355653	0.722132	0.139472	0.7142	0.785749
PGS001033	Other coagulation defects (time-to-event)	HP:0001644	Dilated cardiomyopathy	6	-0.000599476	0.00103794	-0.577566	0.563612	0.148223	0.7235	0.785749
PGS001075	Usual walking pace	HP:0001644	Dilated cardiomyopathy	6	-0.000397242	0.00102581	-0.387246	0.698609	0.140464	0.7022	0.785749
PGS001076	Eosinophill %	HP:0001644	Dilated cardiomyopathy	6	-0.000345311	0.00102009	-0.33851	0.735009	0.138969	0.7382	0.785749
PGS001104	Body fat percentage (right leg)	HP:0001644	Dilated cardiomyopathy	6	-0.000337735	0.00101991	-0.331142	0.740567	0.138761	0.7438	0.785749
PGS001117	Started insulin within one year diagnosis of diabetes	HP:0001644	Dilated cardiomyopathy	6	-0.000310851	0.00102026	-0.304678	0.760638	0.13805	0.7589	0.785749
PGS001138	Rheumatoid factor [> 16 IU/mL]	HP:0001644	Dilated cardiomyopathy	6	-0.00030522	0.00102686	-0.297237	0.766311	0.137861	0.7647	0.785749
PGS001146	Arm fat-free mass (R)	HP:0001644	Dilated cardiomyopathy	6	-0.000363323	0.00102123	-0.355769	0.722045	0.139476	0.7201	0.785749
PGS001157	Impedance (right leg)	HP:0001644	Dilated cardiomyopathy	6	0.000412772	0.00101564	0.406414	0.684475	0.141107	0.6849	0.785749
PGS001158	Left leg mass (predicted)	HP:0001644	Dilated cardiomyopathy	6	-0.000296387	0.00101497	-0.292015	0.770301	0.137731	0.7642	0.785749
PGS001164	Testicular cancer	HP:0001644	Dilated cardiomyopathy	6	0.000360506	0.00103226	0.34924	0.72694	0.139281	0.738	0.785749
PGS001169	Whole body fat free mass	HP:0001644	Dilated cardiomyopathy	6	-0.00034025	0.00102325	-0.332517	0.739528	0.1388	0.7405	0.785749
PGS001172	Eosinophill count	HP:0001644	Dilated cardiomyopathy	6	-0.000307371	0.00102557	-0.299707	0.764427	0.137923	0.7629	0.785749
PGS001192	Gonarthrosis [arthrosis of knee] (time-to-event)	HP:0001644	Dilated cardiomyopathy	6	-0.000398013	0.0010253	-0.388191	0.69791	0.140495	0.7046	0.785749
PGS001235	Right arm mass (predicted)	HP:0001644	Dilated cardiomyopathy	6	-0.000342748	0.00102246	-0.335218	0.73749	0.138876	0.7343	0.785749
PGS001251	Other interstitial pulmonary diseases (time-to-event)	HP:0001644	Dilated cardiomyopathy	6	0.000305908	0.00100503	0.304376	0.760869	0.138042	0.7611	0.785749
PGS001266	Deep vein thrombosis (diagnosed by doctor)	HP:0001644	Dilated cardiomyopathy	6	-0.000362175	0.00102176	-0.354463	0.723024	0.139437	0.7164	0.785749
PGS001292	Family history of prostate cancer	HP:0001644	Dilated cardiomyopathy	6	0.000341072	0.00104147	0.32749	0.743326	0.138659	0.736	0.785749
PGS001308	Sjogren's syndrome/sicca syndrome	HP:0001644	Dilated cardiomyopathy	6	-0.000329197	0.00104529	-0.314932	0.752841	0.138318	0.765	0.785749
PGS001326	Emphysema	HP:0001644	Dilated cardiomyopathy	6	0.000368803	0.00103405	0.356659	0.721379	0.139503	0.7252	0.785749
PGS001360	3mm strong meridian (R)	HP:0001644	Dilated cardiomyopathy	6	-0.000318661	0.0010265	-0.310435	0.756258	0.1382	0.7645	0.785749
PGS001366	6mm strong meridian (R)	HP:0001644	Dilated cardiomyopathy	6	-0.000304845	0.00102884	-0.296299	0.767028	0.137837	0.7665	0.785749
PGS001375	Average heart rate	HP:0001644	Dilated cardiomyopathy	6	-0.000416364	0.00103067	-0.403974	0.686269	0.141023	0.6856	0.785749
PGS001380	Corneal hysteresis (L)	HP:0001644	Dilated cardiomyopathy	6	-0.000292318	0.00103523	-0.282371	0.777684	0.137496	0.7623	0.785749
PGS001384	Degree bothered by feeling tired all the time in the last 3 months	HP:0001644	Dilated cardiomyopathy	6	-0.000304158	0.00100998	-0.301151	0.763326	0.13796	0.7655	0.785749
PGS001433	Mean FA in posterior thalamic radiation on FA skeleton (R)	HP:0001644	Dilated cardiomyopathy	6	-0.000412729	0.00104841	-0.393671	0.693859	0.140676	0.6977	0.785749
PGS001472	Mean ICVF in posterior corona radiata on FA skeleton (L)	HP:0001644	Dilated cardiomyopathy	6	-0.000347025	0.00103973	-0.333764	0.738587	0.138835	0.7335	0.785749
PGS001494	Mean ISOVF in anterior corona radiata on FA skeleton (R)	HP:0001644	Dilated cardiomyopathy	6	0.000378757	0.00103727	0.365149	0.715033	0.139762	0.7187	0.785749
PGS001495	Mean ISOVF in body of corpus callosum on FA skeleton	HP:0001644	Dilated cardiomyopathy	6	-0.000344807	0.00106571	-0.323548	0.746309	0.138551	0.7397	0.785749
PGS001538	Volume of accumbens (R)	HP:0001644	Dilated cardiomyopathy	6	-0.00036579	0.00101411	-0.360699	0.718357	0.139625	0.7235	0.785749
PGS001547	Volume of grey matter in Brain-Stem	HP:0001644	Dilated cardiomyopathy	6	0.000327798	0.00103876	0.315568	0.752358	0.138335	0.7533	0.785749
PGS001549	Volume of grey matter in Central Opercular Cortex (R)	HP:0001644	Dilated cardiomyopathy	6	-0.000381777	0.0010299	-0.370691	0.710901	0.139934	0.7098	0.785749
PGS001568	Volume of grey matter in Inferior Temporal Gyrus, posterior division (L)	HP:0001644	Dilated cardiomyopathy	6	-0.000320669	0.00102826	-0.311855	0.755178	0.138237	0.7516	0.785749
PGS001597	Volume of grey matter in Superior Frontal Gyrus (L)	HP:0001644	Dilated cardiomyopathy	6	-0.000344119	0.00100438	-0.342619	0.731916	0.139088	0.7284	0.785749
PGS001622	Volume of grey matter in VI Cerebellum (R)	HP:0001644	Dilated cardiomyopathy	6	-0.000398003	0.00103435	-0.384784	0.700432	0.140384	0.6964	0.785749
PGS001635	Volume of putamen (L)	HP:0001644	Dilated cardiomyopathy	6	0.000401525	0.00102219	0.39281	0.694495	0.140647	0.6996	0.785749
PGS001638	Volume of thalamus (R)	HP:0001644	Dilated cardiomyopathy	6	-0.000338161	0.00104402	-0.323903	0.74604	0.138561	0.7503	0.785749
PGS001658	WA FA in tract superior longitudinal fasciculus (L)	HP:0001644	Dilated cardiomyopathy	6	-0.000408212	0.00103634	-0.393899	0.693691	0.140684	0.6951	0.785749
PGS001669	WA ICVF in tract forceps major	HP:0001644	Dilated cardiomyopathy	6	-0.000395283	0.00102667	-0.385015	0.700261	0.140391	0.7008	0.785749
PGS001692	WA ISOVF in tract cingulate gyrus part of cingulum (R)	HP:0001644	Dilated cardiomyopathy	6	0.000407923	0.00103972	0.39234	0.694842	0.140632	0.6942	0.785749
PGS001698	WA ISOVF in tract superior longitudinal fasciculus (L)	HP:0001644	Dilated cardiomyopathy	6	-0.000353934	0.00103223	-0.342883	0.731717	0.139095	0.7288	0.785749
PGS001699	WA ISOVF in tract superior longitudinal fasciculus (R)	HP:0001644	Dilated cardiomyopathy	6	-0.000333971	0.00104251	-0.320353	0.748729	0.138464	0.7468	0.785749
PGS001701	WA ISOVF in tract superior thalamic radiation (R)	HP:0001644	Dilated cardiomyopathy	6	0.000389777	0.00103591	0.376267	0.706752	0.14011	0.7015	0.785749
PGS001708	WA L1 in tract inferior longitudinal fasciculus (R)	HP:0001644	Dilated cardiomyopathy	6	-0.000334763	0.00101839	-0.328719	0.742397	0.138693	0.7444	0.785749
PGS001718	WA L2 in tract cingulate gyrus part of cingulum (R)	HP:0001644	Dilated cardiomyopathy	6	0.00033425	0.00101865	0.328132	0.742841	0.138677	0.7438	0.785749
PGS001720	WA L2 in tract forceps minor	HP:0001644	Dilated cardiomyopathy	6	0.000313797	0.00102467	0.306241	0.759448	0.13809	0.7505	0.785749
PGS001750	WA MD in tract inferior fronto-occipital fasciculus (L)	HP:0001644	Dilated cardiomyopathy	6	-0.00031547	0.00105001	-0.300445	0.763864	0.137942	0.7584	0.785749
PGS001801	FEV1/FVC ratio	HP:0001644	Dilated cardiomyopathy	6	-0.000429429	0.00105545	-0.40687	0.684141	0.141123	0.693	0.785749
PGS002050	Atrial fibrillation and flutter	HP:0001644	Dilated cardiomyopathy	6	0.00034674	0.00105208	0.329575	0.741751	0.138717	0.746	0.785749
PGS002052	Occlusion and stenosis of precerebral arteries	HP:0001644	Dilated cardiomyopathy	6	-0.000331548	0.00103567	-0.320128	0.7489	0.138458	0.7448	0.785749
PGS002074	Hematuria	HP:0001644	Dilated cardiomyopathy	6	-0.000335291	0.00103499	-0.323955	0.746001	0.138562	0.7446	0.785749
PGS002102	Apolipoprotein B	HP:0001644	Dilated cardiomyopathy	6	0.000398501	0.00104584	0.381036	0.70321	0.140263	0.6992	0.785749
PGS002104	Hearing difficulty/problems	HP:0001644	Dilated cardiomyopathy	6	-0.000331649	0.00102885	-0.322349	0.747217	0.138518	0.7474	0.785749
PGS002122	Red blood cell (erythrocyte) distribution width	HP:0001644	Dilated cardiomyopathy	6	-0.000321973	0.00102583	-0.313867	0.75365	0.13829	0.7605	0.785749
PGS002123	Red blood cell (erythrocyte) count	HP:0001644	Dilated cardiomyopathy	6	-0.000367285	0.0010243	-0.358573	0.719947	0.13956	0.7186	0.785749
PGS002133	Body fat percentage	HP:0001644	Dilated cardiomyopathy	6	-0.000331353	0.00101487	-0.326497	0.744077	0.138632	0.7487	0.785749
PGS002136	Recent feelings of foreboding	HP:0001644	Dilated cardiomyopathy	6	-0.000370492	0.00102354	-0.361972	0.717405	0.139664	0.7253	0.785749
PGS002143	Hand grip strength (mean of both)	HP:0001644	Dilated cardiomyopathy	6	-0.000365615	0.00102924	-0.355228	0.722451	0.13946	0.7261	0.785749
PGS002152	Alcohol intake frequency	HP:0001644	Dilated cardiomyopathy	6	0.000401643	0.00103501	0.388057	0.698009	0.140491	0.6967	0.785749
PGS002162	Creatinine (enzymatic) in urine	HP:0001644	Dilated cardiomyopathy	6	0.000398776	0.00101929	0.391229	0.695663	0.140595	0.6945	0.785749
PGS002168	Whole body fat-free mass	HP:0001644	Dilated cardiomyopathy	6	-0.00031983	0.00101932	-0.313767	0.753726	0.138287	0.7564	0.785749
PGS002178	IGF-1	HP:0001644	Dilated cardiomyopathy	6	-0.000331457	0.00102431	-0.323591	0.746276	0.138552	0.7448	0.785749
PGS002184	Mean carotid IMT (intima-medial thickness) at 120/150/210/240 degrees	HP:0001644	Dilated cardiomyopathy	6	0.000360772	0.00104878	0.343993	0.730882	0.139128	0.7314	0.785749
PGS002202	Whole body water mass	HP:0001644	Dilated cardiomyopathy	6	-0.000379919	0.00102014	-0.37242	0.709613	0.139988	0.7084	0.785749
PGS002222	Ever contemplated self-harm / Recent thoughts of suicide or self-harm	HP:0001644	Dilated cardiomyopathy	6	-0.000317704	0.00103624	-0.306593	0.75918	0.138099	0.7586	0.785749
PGS002231	Qualifications (years of education)	HP:0001644	Dilated cardiomyopathy	6	0.000322111	0.00102351	0.314712	0.753008	0.138313	0.7513	0.785749
PGS002278	Supranormal left ventricular ejection fraction	HP:0001644	Dilated cardiomyopathy	6	0.000318634	0.00101996	0.312398	0.754766	0.138251	0.7567	0.785749
PGS002291	Nasopharyngeal carcinoma	HP:0001644	Dilated cardiomyopathy	6	0.00040654	0.00103859	0.391432	0.695513	0.140602	0.6901	0.785749
PGS002321	Diabetes (any type)	HP:0001644	Dilated cardiomyopathy	6	0.000363263	0.00102178	0.35552	0.722232	0.139468	0.7272	0.785749
PGS002324	Endocrine and diabetes diseases	HP:0001644	Dilated cardiomyopathy	6	0.000396674	0.00102911	0.385455	0.699935	0.140406	0.6989	0.785749
PGS002342	Neuroticism	HP:0001644	Dilated cardiomyopathy	6	-0.000370085	0.00103038	-0.359174	0.719497	0.139579	0.7235	0.785749
PGS002747	Gastrointestinal cancer	HP:0001644	Dilated cardiomyopathy	6	0.000329277	0.00103007	0.319664	0.749251	0.138445	0.754	0.785749
PGS002764	Hypercholesterolemia	HP:0001644	Dilated cardiomyopathy	6	0.000400576	0.00103318	0.387711	0.698265	0.140479	0.6975	0.785749
PGS002767	Knee osteoarthritis	HP:0001644	Dilated cardiomyopathy	6	-0.000320559	0.00102169	-0.313755	0.753735	0.138287	0.7472	0.785749
PGS002769	Seropositive rheumatoid arthritis	HP:0001644	Dilated cardiomyopathy	6	-0.000397078	0.00103852	-0.38235	0.702236	0.140305	0.6984	0.785749
PGS002776	Incident coronary artery disease	HP:0001644	Dilated cardiomyopathy	6	-0.000349432	0.00102589	-0.340612	0.733426	0.13903	0.7414	0.785749
PGS002892	Diastolic Blood Pressure	HP:0001644	Dilated cardiomyopathy	6	0.000356574	0.00103157	0.345661	0.729628	0.139176	0.7286	0.785749
PGS003391	Lung cancer	HP:0001644	Dilated cardiomyopathy	6	0.0004111	0.00104317	0.394086	0.693553	0.14069	0.7063	0.785749
PGS003406	Intracranial aneurysm	HP:0001644	Dilated cardiomyopathy	6	0.000364165	0.00104234	0.349372	0.726841	0.139285	0.7277	0.785749
PGS001636	Volume of putamen (R)	HP:0040197	Encephalomalacia	6	-0.000728902	0.000998694	-0.729855	0.465551	0.230484	0.4603	0.785768
PGS000013	Coronary artery disease	HP:0005681	Juvenile rheumatoid arthritis	17	8.2057e-05	0.00172751	0.0475002	0.962119	0.390439	0.9624	0.785773
PGS002226	Sodium in urine	HP:0005681	Juvenile rheumatoid arthritis	17	-7.43498e-05	0.00172266	-0.0431599	0.965578	0.390422	0.9617	0.785773
PGS000943	Cholecystitis (time-to-event)	HP:0001337	Tremor	38	0.00341032	0.00258459	1.31948	0.187136	0.31273	0.1784	0.785796
PGS001565	Volume of grey matter in I-IV Cerebellum (L)	HP:0001337	Tremor	38	0.00343558	0.00260737	1.31764	0.187751	0.312524	0.1808	0.785796
PGS002108	Cholesterol	HP:0001337	Tremor	38	0.00346206	0.00256944	1.3474	0.17798	0.31589	0.1772	0.785796
PGS002142	Haemoglobin concentration	HP:0001337	Tremor	38	-0.00348353	0.00254349	-1.36959	0.170946	0.318447	0.1811	0.785796
PGS002254	Physical activity (self-reported)	HP:0001337	Tremor	38	0.0034889	0.00259454	1.34471	0.178849	0.315582	0.1783	0.785796
PGS002761	Glaucoma	HP:0001337	Tremor	38	-0.00342795	0.00255613	-1.34107	0.180027	0.315167	0.179	0.785796
PGS002790	Autism spectrum disorder	HP:0001337	Tremor	38	0.00348516	0.00259153	1.34482	0.178811	0.315595	0.1812	0.785796
PGS001143	Volume of grey matter in Parietal Operculum Cortex (R)	HP:0001273	Abnormal corpus callosum morphology	7	-0.00219279	0.00110315	-1.98775	0.0469548	0.51374	0.0486	0.7858
PGS001768	WA OD in tract medial lemniscus (L)	HP:0001273	Abnormal corpus callosum morphology	7	0.00218229	0.00110322	1.97811	0.048032	0.512133	0.0482	0.7858
PGS002035	Dementias	HP:0001273	Abnormal corpus callosum morphology	7	-0.00219108	0.0011519	-1.90214	0.0572746	0.499738	0.0492	0.7858
PGS000088	Basophil count	HP:0002553	Highly arched eyebrow	5	0.000723115	0.000932538	0.775426	0.438165	0.20701	0.4318	0.785831
PGS000290	TNF-related apoptosis-inducing ligand (TRAIL) serum levels	HP:0002553	Highly arched eyebrow	5	-0.000721114	0.000945025	-0.763064	0.445502	0.206208	0.4432	0.785831
PGS000333	Prostate cancer	HP:0002553	Highly arched eyebrow	5	-0.000710588	0.000938954	-0.756787	0.449253	0.205805	0.444	0.785831
PGS000373	Colorectal cancer	HP:0002553	Highly arched eyebrow	5	0.00070526	0.000927446	0.760433	0.447072	0.206038	0.4461	0.785831
PGS000446	Basal cell carcinoma	HP:0002553	Highly arched eyebrow	5	0.000732548	0.000953418	0.768339	0.442363	0.206549	0.4509	0.785831
PGS000705	Gallstones	HP:0002553	Highly arched eyebrow	5	-0.000711758	0.000950514	-0.748813	0.454044	0.205298	0.4461	0.785831
PGS001100	Spherical power (right eye)	HP:0002553	Highly arched eyebrow	5	0.000722109	0.000937186	0.770507	0.441076	0.206689	0.4405	0.785831
PGS001112	Aspirin	HP:0002553	Highly arched eyebrow	5	-0.000708737	0.000936756	-0.756587	0.449373	0.205792	0.4447	0.785831
PGS001120	Right hand grip strength	HP:0002553	Highly arched eyebrow	5	-0.000718938	0.000947283	-0.758947	0.44796	0.205943	0.4476	0.785831
PGS001285	Allergic disease (hay fever, rhinitis, or eczema) (diagnosed by doctor)	HP:0002553	Highly arched eyebrow	5	0.00072025	0.000953042	0.755737	0.449882	0.205738	0.4427	0.785831
PGS001343	Asthma (algorithmically-defined)	HP:0002553	Highly arched eyebrow	5	0.000719733	0.000955254	0.753447	0.451256	0.205592	0.4412	0.785831
PGS001350	Fasting glucose	HP:0002553	Highly arched eyebrow	5	0.000743965	0.000959644	0.775251	0.438269	0.206999	0.4452	0.785831
PGS001379	Body surface area	HP:0002553	Highly arched eyebrow	5	0.000719379	0.000941899	0.763754	0.44509	0.206252	0.4434	0.785831
PGS001443	Mean FA in superior fronto-occipital fasciculus on FA skeleton (L)	HP:0002553	Highly arched eyebrow	5	-0.000730913	0.00093383	-0.782705	0.433879	0.207489	0.4341	0.785831
PGS001448	Mean FA in tapetum on FA skeleton (R)	HP:0002553	Highly arched eyebrow	5	-0.000724037	0.000936329	-0.773272	0.439439	0.20687	0.4342	0.785831
PGS001474	Mean ICVF in posterior limb of internal capsule on FA skeleton (L)	HP:0002553	Highly arched eyebrow	5	0.000715947	0.000938066	0.763216	0.445411	0.206217	0.4516	0.785831
PGS001609	Volume of grey matter in Thalamus (R)	HP:0002553	Highly arched eyebrow	5	-0.000721224	0.000938844	-0.768204	0.442443	0.20654	0.4353	0.785831
PGS001742	WA L3 in tract uncinate fasciculus (L)	HP:0002553	Highly arched eyebrow	5	-0.000754336	0.000953015	-0.791525	0.428717	0.208075	0.4301	0.785831
PGS002020	Benign neoplasm of other parts of digestive system	HP:0002553	Highly arched eyebrow	5	-0.000713527	0.000943598	-0.756177	0.449618	0.205766	0.4473	0.785831
PGS002063	Esophagitis, GERD and related diseases	HP:0002553	Highly arched eyebrow	5	0.000710946	0.00093876	0.757325	0.448931	0.205839	0.4511	0.785831
PGS002092	Contracture of palmar fascia [Dupuytren's disease]	HP:0002553	Highly arched eyebrow	5	-0.000728508	0.000945294	-0.770668	0.440981	0.2067	0.4371	0.785831
PGS002117	PP interval	HP:0002553	Highly arched eyebrow	5	-0.000706211	0.000941739	-0.749901	0.453389	0.205367	0.4481	0.785831
PGS002127	Age at first live birth	HP:0002553	Highly arched eyebrow	5	-0.000721866	0.000936695	-0.770652	0.44099	0.206699	0.4451	0.785831
PGS002156	Age first had sexual intercourse	HP:0002553	Highly arched eyebrow	5	0.000729129	0.000936988	0.778163	0.436551	0.20719	0.435	0.785831
PGS002188	Platelet crit	HP:0002553	Highly arched eyebrow	5	-0.000708589	0.00094511	-0.749743	0.453484	0.205357	0.441	0.785831
PGS002311	Asthma	HP:0002553	Highly arched eyebrow	5	0.000716122	0.000944878	0.757899	0.448587	0.205876	0.4498	0.785831
PGS002317	Childless	HP:0002553	Highly arched eyebrow	5	-0.000731775	0.000939513	-0.778888	0.436124	0.207238	0.4318	0.785831
PGS002320	Dermatologic diseases	HP:0002553	Highly arched eyebrow	5	0.000730851	0.000940934	0.776729	0.437396	0.207096	0.4349	0.785831
PGS002342	Neuroticism	HP:0002553	Highly arched eyebrow	5	-0.000723714	0.000940485	-0.769511	0.441667	0.206625	0.4445	0.785831
PGS002343	Platelet count	HP:0002553	Highly arched eyebrow	5	-0.000742806	0.000931947	-0.797048	0.425503	0.208446	0.4292	0.785831
PGS002812	Gluteofemoral adipose tissue volumes adjusted for BMI and height	HP:0002553	Highly arched eyebrow	5	0.000725582	0.000960904	0.755103	0.450262	0.205697	0.4488	0.785831
PGS001441	Mean FA in superior corona radiata on FA skeleton (L)	HP:0003394	Muscle spasm	7	-0.000428046	0.00112864	-0.379257	0.704531	0.240994	0.707	0.785835
PGS002107	Diagnosed with coeliac disease or gluten sensitivity	HP:0003394	Muscle spasm	7	0.000431743	0.00111292	0.387937	0.698097	0.241275	0.7082	0.785835
PGS002749	Total knee replacement	HP:0003394	Muscle spasm	7	-0.000411103	0.00109521	-0.375364	0.707423	0.24087	0.7074	0.785835
PGS001623	Volume of grey matter in VIIb Cerebellum (L)	HP:0011787	Central hypothyroidism	7	0.000166333	0.00111358	0.149367	0.881277	0.165585	0.8881	0.785858
PGS001767	WA OD in tract inferior longitudinal fasciculus (R)	HP:0011787	Central hypothyroidism	7	-0.000157334	0.00112708	-0.139594	0.888993	0.165465	0.8874	0.785858
PGS002152	Alcohol intake frequency	HP:0011787	Central hypothyroidism	7	0.000157045	0.00111757	0.140524	0.888258	0.165476	0.8886	0.785858
PGS000250	Interleukin-1 receptor antagonist protein (IL-1ra) serum levels	HP:0000826	Precocious puberty	20	0.00283849	0.00190503	1.49	0.136358	0.595587	0.142	0.785872
PGS001788	Chronic obstructive pulmonary disease	HP:0000826	Precocious puberty	20	-0.00273128	0.0018784	-1.45405	0.146065	0.591126	0.142	0.785872
PGS000009	ER-negative Breast Cancer	HP:0100785	Insomnia	32	0.00140513	0.00238754	0.588525	0.556236	0.173353	0.5557	0.785889
PGS000089	Basophil percentage of white cells	HP:0100785	Insomnia	32	0.00120816	0.00234085	0.51612	0.605819	0.169956	0.6041	0.785889
PGS000092	Hematocrit	HP:0100785	Insomnia	32	-0.00134483	0.00236789	-0.567944	0.570127	0.172342	0.5679	0.785889
PGS000098	Lymphocyte percentage of white cells	HP:0100785	Insomnia	32	-0.00116667	0.00228779	-0.509955	0.61013	0.169688	0.6132	0.785889
PGS000100	Mean corpuscular hemoglobin concentration	HP:0100785	Insomnia	32	0.00149056	0.00236135	0.631229	0.527952	0.175565	0.5357	0.785889
PGS000145	Depression (ICD-10 defined)	HP:0100785	Insomnia	32	0.00114581	0.00230672	0.496728	0.619427	0.169122	0.6171	0.785889
PGS000239	Fibroblast growth factor 23 (FGF-23) serum levels	HP:0100785	Insomnia	32	0.0013901	0.00238917	0.581837	0.560732	0.17302	0.5573	0.785889
PGS000240	Follistatin (FS) serum levels	HP:0100785	Insomnia	32	-0.00130948	0.00229348	-0.570955	0.568084	0.172488	0.5716	0.785889
PGS000241	Galanin peptides (GAL) serum levels	HP:0100785	Insomnia	32	0.00113901	0.00235063	0.484554	0.628038	0.168615	0.6211	0.785889
PGS000254	Interleukin-8 (IL-8) serum levels	HP:0100785	Insomnia	32	0.00148625	0.00238296	0.6237	0.532885	0.175164	0.5328	0.785889
PGS000267	Matrix metalloproteinase-3 (MMP-3) serum levels	HP:0100785	Insomnia	32	-0.00133127	0.00235606	-0.565041	0.5721	0.172202	0.5748	0.785889
PGS000278	Pentraxin-related protein PTX3 (PTX3) serum levels	HP:0100785	Insomnia	32	-0.00135627	0.00236458	-0.573578	0.566308	0.172615	0.5671	0.785889
PGS000288	Tumor necrosis factor receptor 2 (TNF-R2) serum levels	HP:0100785	Insomnia	32	-0.00121338	0.00237708	-0.510448	0.609785	0.169709	0.612	0.785889
PGS000333	Prostate cancer	HP:0100785	Insomnia	32	-0.00127897	0.00236223	-0.541423	0.588267	0.171093	0.5875	0.785889
PGS000354	Any Cancer	HP:0100785	Insomnia	32	-0.00137526	0.00236298	-0.582003	0.56062	0.173029	0.5672	0.785889
PGS000469	Carcinoma in situ of skin	HP:0100785	Insomnia	32	0.00126137	0.00241843	0.521568	0.60202	0.170196	0.607	0.785889
PGS000605	Malignant neoplasm of kidney, except pelvis	HP:0100785	Insomnia	32	0.00135566	0.00237261	0.571377	0.567798	0.172508	0.568	0.785889
PGS000691	Non-albumin protein [g/L]	HP:0100785	Insomnia	32	0.00127347	0.00234513	0.543029	0.587161	0.171167	0.5892	0.785889
PGS000819	Diabetic retinopathy	HP:0100785	Insomnia	32	0.00144025	0.0023148	0.622189	0.533878	0.175084	0.5366	0.785889
PGS000834	Corrected insulin response (at 30mins during OGTT)	HP:0100785	Insomnia	32	-0.00141175	0.00236638	-0.596587	0.550841	0.173759	0.5553	0.785889
PGS000950	Skin changes due to chronic exposure to nonionising radiation (time-to-event)	HP:0100785	Insomnia	32	0.00129896	0.00238172	0.545389	0.585537	0.171276	0.5859	0.785889
PGS000953	Left heel broadband ultrasound attenuation	HP:0100785	Insomnia	32	0.00133279	0.00242261	0.550146	0.582271	0.171497	0.5823	0.785889
PGS000960	Other systemic involvement of connective tissue (time-to-event)	HP:0100785	Insomnia	32	0.00134576	0.00238014	0.565413	0.571846	0.17222	0.5677	0.785889
PGS000964	Slipped disc	HP:0100785	Insomnia	32	-0.00124849	0.00235338	-0.530511	0.595807	0.170596	0.596	0.785889
PGS000976	JCV seropositivity for Human Polyomavirus JCV	HP:0100785	Insomnia	32	0.00139851	0.0023638	0.591634	0.554152	0.173509	0.5601	0.785889
PGS000977	MCV seropositivity for Merkel Cell Polyomavirus	HP:0100785	Insomnia	32	-0.00115494	0.00236122	-0.489127	0.624797	0.168804	0.6219	0.785889
PGS000988	High light scatter reticulocyte percentage	HP:0100785	Insomnia	32	0.00112824	0.00233266	0.483673	0.628663	0.168578	0.6284	0.785889
PGS001023	Disorders of mineral metabolism (time-to-event)	HP:0100785	Insomnia	32	0.00111346	0.00233793	0.476261	0.633933	0.168276	0.6305	0.785889
PGS001075	Usual walking pace	HP:0100785	Insomnia	32	-0.00144767	0.00235558	-0.614572	0.538896	0.174684	0.5495	0.785889
PGS001090	Often felt loved as a child	HP:0100785	Insomnia	32	0.00139963	0.00236741	0.591205	0.55444	0.173487	0.5514	0.785889
PGS001091	Loneliness	HP:0100785	Insomnia	32	0.00132597	0.00238607	0.555714	0.578459	0.171759	0.5776	0.785889
PGS001100	Spherical power (right eye)	HP:0100785	Insomnia	32	-0.00122786	0.00235781	-0.520765	0.602579	0.170161	0.5997	0.785889
PGS001107	UACR [> 30 mg/g]	HP:0100785	Insomnia	32	-0.00112006	0.00232405	-0.481941	0.629892	0.168507	0.6215	0.785889
PGS001114	Ibuprofen use self-reported	HP:0100785	Insomnia	32	0.00142157	0.00237895	0.59756	0.550191	0.173808	0.5455	0.785889
PGS001131	Zoster [herpes zoster] (time-to-event)	HP:0100785	Insomnia	32	0.00129746	0.00240166	0.540234	0.589087	0.171038	0.5874	0.785889
PGS001148	Trunk fat mass	HP:0100785	Insomnia	32	-0.00119772	0.00236376	-0.506699	0.612413	0.169547	0.6206	0.785889
PGS001233	Heart rate (AR)	HP:0100785	Insomnia	32	0.00122822	0.00235348	0.521874	0.601807	0.17021	0.6016	0.785889
PGS001257	Childhood sunburn	HP:0100785	Insomnia	32	-0.00121759	0.00236169	-0.515557	0.606212	0.169932	0.6064	0.785889
PGS001324	Family history of high blood pressure	HP:0100785	Insomnia	32	0.00134754	0.00236147	0.570638	0.568299	0.172472	0.5679	0.785889
PGS001350	Fasting glucose	HP:0100785	Insomnia	32	-0.00140864	0.00241428	-0.583464	0.559637	0.173101	0.5566	0.785889
PGS001365	6mm strong meridian (L)	HP:0100785	Insomnia	32	-0.00125295	0.00236725	-0.529283	0.596659	0.170541	0.592	0.785889
PGS001367	6mm weak meridian (L)	HP:0100785	Insomnia	32	-0.00121247	0.00235202	-0.515503	0.60625	0.169929	0.6093	0.785889
PGS001404	Heel bone mineral density (BMD) (R)	HP:0100785	Insomnia	32	0.00130862	0.00242276	0.540135	0.589155	0.171033	0.5826	0.785889
PGS001414	Lymphocyte %	HP:0100785	Insomnia	32	-0.00112817	0.00231359	-0.487626	0.62586	0.168742	0.6241	0.785889
PGS001421	Mean FA in cingulum hippocampus on FA skeleton (L)	HP:0100785	Insomnia	32	-0.00135741	0.00238623	-0.568852	0.569511	0.172386	0.5715	0.785889
PGS001427	Mean FA in genu of corpus callosum on FA skeleton	HP:0100785	Insomnia	32	0.00122852	0.00244034	0.503421	0.614715	0.169406	0.6112	0.785889
PGS001438	Mean FA in splenium of corpus callosum on FA skeleton	HP:0100785	Insomnia	32	-0.00138601	0.0023324	-0.594242	0.552407	0.17364	0.5504	0.785889
PGS001439	Mean FA in superior cerebellar peduncle on FA skeleton (L)	HP:0100785	Insomnia	32	-0.0012965	0.00235685	-0.550098	0.582304	0.171495	0.5829	0.785889
PGS001441	Mean FA in superior corona radiata on FA skeleton (L)	HP:0100785	Insomnia	32	0.00146223	0.00240118	0.608965	0.542606	0.174392	0.5384	0.785889
PGS001451	Mean ICVF in anterior corona radiata on FA skeleton (R)	HP:0100785	Insomnia	32	-0.00131346	0.0023722	-0.553689	0.579844	0.171663	0.575	0.785889
PGS001455	Mean ICVF in cerebral peduncle on FA skeleton (L)	HP:0100785	Insomnia	32	0.00112834	0.00237577	0.474938	0.634875	0.168223	0.6315	0.785889
PGS001456	Mean ICVF in cerebral peduncle on FA skeleton (R)	HP:0100785	Insomnia	32	-0.00115282	0.00236459	-0.487535	0.625924	0.168738	0.6238	0.785889
PGS001458	Mean ICVF in cingulum cingulate gyrus on FA skeleton (R)	HP:0100785	Insomnia	32	0.00119286	0.00237498	0.50226	0.615532	0.169357	0.6172	0.785889
PGS001462	Mean ICVF in external capsule on FA skeleton (R)	HP:0100785	Insomnia	32	0.00124058	0.00234405	0.529247	0.596684	0.170539	0.5946	0.785889
PGS001466	Mean ICVF in genu of corpus callosum on FA skeleton	HP:0100785	Insomnia	32	0.00114536	0.00236026	0.48527	0.62753	0.168644	0.6289	0.785889
PGS001491	Mean ICVF in uncinate fasciculus on FA skeleton (L)	HP:0100785	Insomnia	32	-0.00116911	0.00236021	-0.495341	0.620405	0.169064	0.615	0.785889
PGS001522	Psoriatic and enteropathic arthropathies (time-to-event)	HP:0100785	Insomnia	32	-0.00137989	0.00233425	-0.591149	0.554477	0.173484	0.5464	0.785889
PGS001533	Tinnitus severity	HP:0100785	Insomnia	32	0.00146159	0.00240324	0.608174	0.54313	0.174351	0.5452	0.785889
PGS001551	Volume of grey matter in Cingulate Gyrus, anterior division (R)	HP:0100785	Insomnia	32	-0.0011055	0.00232515	-0.475452	0.634509	0.168244	0.6253	0.785889
PGS001564	Volume of grey matter in Hippocampus (R)	HP:0100785	Insomnia	32	0.00136368	0.00239524	0.56933	0.569187	0.172409	0.5713	0.785889
PGS001566	Volume of grey matter in I-IV Cerebellum (R)	HP:0100785	Insomnia	32	-0.00122838	0.00236487	-0.519427	0.603512	0.170102	0.6005	0.785889
PGS001571	Volume of grey matter in Intracalcarine Cortex (L)	HP:0100785	Insomnia	32	0.00148152	0.00243395	0.608692	0.542787	0.174378	0.5433	0.785889
PGS001572	Volume of grey matter in IX Cerebellum (L)	HP:0100785	Insomnia	32	0.00113738	0.00233734	0.486611	0.626579	0.1687	0.6276	0.785889
PGS001588	Volume of grey matter in Planum Polare (R)	HP:0100785	Insomnia	32	0.00137999	0.00241185	0.572171	0.567261	0.172547	0.5722	0.785889
PGS001605	Volume of grey matter in Temporal Fusiform Cortex, posterior division (R)	HP:0100785	Insomnia	32	-0.00140236	0.00237839	-0.589625	0.555498	0.173408	0.5631	0.785889
PGS001615	Volume of grey matter in Vermis IX Cerebellum	HP:0100785	Insomnia	32	0.00127375	0.00233763	0.54489	0.58588	0.171253	0.5906	0.785889
PGS001622	Volume of grey matter in VI Cerebellum (R)	HP:0100785	Insomnia	32	-0.00143587	0.0023752	-0.604529	0.54555	0.174164	0.5407	0.785889
PGS001623	Volume of grey matter in VIIb Cerebellum (L)	HP:0100785	Insomnia	32	-0.00138191	0.00236826	-0.583514	0.559603	0.173104	0.5675	0.785889
PGS001639	Volume of ventricular cerebrospinal fluid	HP:0100785	Insomnia	32	-0.00133686	0.0023648	-0.565317	0.571912	0.172216	0.5731	0.785889
PGS001648	WA FA in tract cingulate gyrus part of cingulum (R)	HP:0100785	Insomnia	32	0.0012472	0.00237779	0.524521	0.599965	0.170328	0.5988	0.785889
PGS001651	WA FA in tract forceps minor	HP:0100785	Insomnia	32	0.00130238	0.0023768	0.547954	0.583775	0.171395	0.5778	0.785889
PGS001657	WA FA in tract posterior thalamic radiation (R)	HP:0100785	Insomnia	32	-0.00129163	0.00236321	-0.546557	0.584734	0.17133	0.5876	0.785889
PGS001659	WA FA in tract uncinate fasciculus (L)	HP:0100785	Insomnia	32	-0.00135833	0.00234856	-0.578366	0.563072	0.172849	0.5687	0.785889
PGS001669	WA ICVF in tract forceps major	HP:0100785	Insomnia	32	0.00110824	0.00235762	0.470068	0.638349	0.168027	0.6291	0.785889
PGS001671	WA ICVF in tract inferior fronto-occipital fasciculus (L)	HP:0100785	Insomnia	32	0.00110841	0.00235218	0.471227	0.637522	0.168074	0.6306	0.785889
PGS001673	WA ICVF in tract inferior longitudinal fasciculus (L)	HP:0100785	Insomnia	32	0.00124485	0.00236275	0.526867	0.598336	0.170432	0.599	0.785889
PGS001675	WA ICVF in tract medial lemniscus (L)	HP:0100785	Insomnia	32	-0.00128826	0.00231718	-0.555961	0.57829	0.17177	0.5744	0.785889
PGS001713	WA L1 in tract uncinate fasciculus (L)	HP:0100785	Insomnia	32	0.00125612	0.00236773	0.530519	0.595802	0.170596	0.5915	0.785889
PGS001721	WA L2 in tract inferior fronto-occipital fasciculus (L)	HP:0100785	Insomnia	32	-0.00126602	0.00238515	-0.530791	0.595613	0.170609	0.5925	0.785889
PGS001724	WA L2 in tract inferior longitudinal fasciculus (R)	HP:0100785	Insomnia	32	-0.00124268	0.00238984	-0.519985	0.603122	0.170126	0.6067	0.785889
PGS001725	WA L2 in tract superior longitudinal fasciculus (L)	HP:0100785	Insomnia	32	-0.00115268	0.00237573	-0.48519	0.627586	0.168641	0.6316	0.785889
PGS001747	WA MD in tract cingulate gyrus part of cingulum (R)	HP:0100785	Insomnia	32	0.00122269	0.0023592	0.518264	0.604322	0.17005	0.606	0.785889
PGS001758	WA MD in tract uncinate fasciculus (R)	HP:0100785	Insomnia	32	0.00118859	0.00235082	0.505607	0.61318	0.1695	0.6091	0.785889
PGS001766	WA OD in tract corticospinal tract (L)	HP:0100785	Insomnia	32	-0.00138239	0.00234591	-0.589274	0.555733	0.17339	0.552	0.785889
PGS001791	Idiopathic pulmonary fibrosis	HP:0100785	Insomnia	32	0.00129776	0.00240008	0.540716	0.588754	0.17106	0.5921	0.785889
PGS001800	Forced expiratory volume (FEV1)	HP:0100785	Insomnia	32	-0.00123911	0.00241905	-0.51223	0.608538	0.169786	0.6079	0.785889
PGS002022	Nontoxic multinodular goiter	HP:0100785	Insomnia	32	-0.00140211	0.00235717	-0.594827	0.552016	0.17367	0.5486	0.785889
PGS002028	Hypoglycemia	HP:0100785	Insomnia	32	0.00147059	0.00232494	0.632528	0.527103	0.175635	0.5354	0.785889
PGS002031	Disorders of iron metabolism	HP:0100785	Insomnia	32	0.00139137	0.00233794	0.595129	0.551814	0.173685	0.5514	0.785889
PGS002056	Phlebitis and thrombophlebitis	HP:0100785	Insomnia	32	-0.00143085	0.00232812	-0.614595	0.538881	0.174685	0.5538	0.785889
PGS002059	Circulatory disease NEC	HP:0100785	Insomnia	32	-0.00119874	0.00234355	-0.511506	0.609045	0.169755	0.6186	0.785889
PGS002070	Anal and rectal polyp	HP:0100785	Insomnia	32	0.00128304	0.0023559	0.544609	0.586074	0.17124	0.5933	0.785889
PGS002098	Recent poor appetite or overeating	HP:0100785	Insomnia	32	0.00141735	0.00235785	0.60112	0.547818	0.173989	0.5547	0.785889
PGS002099	Albumin	HP:0100785	Insomnia	32	-0.00142635	0.00233305	-0.611367	0.541015	0.174517	0.5445	0.785889
PGS002100	Ankle spacing width	HP:0100785	Insomnia	32	-0.00113074	0.00235409	-0.480332	0.631036	0.168442	0.6317	0.785889
PGS002117	PP interval	HP:0100785	Insomnia	32	-0.00122483	0.00236925	-0.516971	0.605225	0.169994	0.6005	0.785889
PGS002119	QT interval	HP:0100785	Insomnia	32	-0.00139076	0.00237059	-0.586672	0.55748	0.17326	0.5608	0.785889
PGS002123	Red blood cell (erythrocyte) count	HP:0100785	Insomnia	32	-0.00116795	0.00235215	-0.496546	0.619555	0.169114	0.6185	0.785889
PGS002129	Length of menstrual cycle	HP:0100785	Insomnia	32	0.00138317	0.00238411	0.580163	0.56186	0.172938	0.5684	0.785889
PGS002136	Recent feelings of foreboding	HP:0100785	Insomnia	32	-0.00126339	0.00235039	-0.537523	0.590957	0.170914	0.5908	0.785889
PGS002162	Creatinine (enzymatic) in urine	HP:0100785	Insomnia	32	-0.00132187	0.00234063	-0.564751	0.572297	0.172189	0.5731	0.785889
PGS002178	IGF-1	HP:0100785	Insomnia	32	-0.00116722	0.00235217	-0.496231	0.619778	0.169101	0.6085	0.785889
PGS002179	Impedance of whole body	HP:0100785	Insomnia	32	-0.00113029	0.00232272	-0.486623	0.626571	0.1687	0.629	0.785889
PGS002192	Potassium in urine	HP:0100785	Insomnia	32	0.00146303	0.00239701	0.610354	0.541686	0.174464	0.5431	0.785889
PGS002196	Sleep duration	HP:0100785	Insomnia	32	0.0014429	0.00237893	0.606536	0.544217	0.174267	0.5426	0.785889
PGS002201	Waist circumference	HP:0100785	Insomnia	32	0.00131792	0.00230596	0.571526	0.567697	0.172515	0.5644	0.785889
PGS002207	Mean corpuscular volume	HP:0100785	Insomnia	32	0.00126568	0.00235709	0.536966	0.591341	0.170889	0.5891	0.785889
PGS002213	Neuroticism score	HP:0100785	Insomnia	32	0.00117945	0.00237578	0.496447	0.619626	0.16911	0.621	0.785889
PGS002218	Overall health rating	HP:0100785	Insomnia	32	-0.00124596	0.00234661	-0.530964	0.595494	0.170616	0.5942	0.785889
PGS002230	Water intake	HP:0100785	Insomnia	32	-0.00140141	0.00232011	-0.604028	0.545883	0.174138	0.554	0.785889
PGS002263	Uterine fibroids	HP:0100785	Insomnia	32	0.00117907	0.00241844	0.487533	0.625926	0.168738	0.6207	0.785889
PGS002266	Nonsyndromic cleft lip with or without cleft palate	HP:0100785	Insomnia	32	0.00122947	0.00234812	0.523597	0.600608	0.170286	0.6024	0.785889
PGS002319	College education	HP:0100785	Insomnia	32	0.00114004	0.00234054	0.487085	0.626243	0.168719	0.6223	0.785889
PGS002350	Tanning	HP:0100785	Insomnia	32	0.00144087	0.00239761	0.600959	0.547925	0.173981	0.5442	0.785889
PGS002738	Alcohol use disorder	HP:0100785	Insomnia	32	0.0011323	0.00236905	0.477954	0.632727	0.168345	0.6239	0.785889
PGS002762	Gout	HP:0100785	Insomnia	32	0.0012257	0.00235666	0.520102	0.603041	0.170131	0.6028	0.785889
PGS002813	Visceral adipose tissue volumes adjusted for BMI and height	HP:0100785	Insomnia	32	0.00136122	0.00237561	0.572998	0.566701	0.172587	0.5695	0.785889
PGS002867	C-reactive Protein	HP:0100785	Insomnia	32	0.00134555	0.00240109	0.560392	0.575265	0.17198	0.5736	0.785889
PGS003308	estimated glomerular filtration rate (Cystatin C)	HP:0100785	Insomnia	32	-0.00122107	0.00236588	-0.516115	0.605822	0.169956	0.6027	0.785889
PGS003335	Bladder cancer	HP:0100785	Insomnia	32	0.00143788	0.00236214	0.608716	0.542771	0.174379	0.5495	0.785889
PGS003388	Esophageal adenocarcinoma	HP:0100785	Insomnia	32	-0.00125232	0.00233675	-0.535926	0.59206	0.170841	0.5911	0.785889
PGS001801	FEV1/FVC ratio	HP:0000572	Visual loss	5	-0.000278215	0.000963716	-0.28869	0.772844	0.135578	0.7797	0.785902
PGS001810	Polycythemia vera	HP:0000572	Visual loss	5	-0.000259642	0.000910791	-0.285073	0.775613	0.13549	0.7795	0.785902
PGS000091	Eosinophil percentage of white cells	HP:0000453	Choanal atresia	5	-0.00103755	0.000937994	-1.10614	0.268779	0.350398	0.2734	0.785913
PGS000293	Urokinase plasminogen activator surface receptor (U-PAR) serum levels	HP:0000453	Choanal atresia	5	-0.000995465	0.000936483	-1.06298	0.287899	0.346453	0.2816	0.785913
PGS001099	Spherical power (left eye)	HP:0000453	Choanal atresia	5	-0.00102846	0.000927833	-1.10845	0.267781	0.350613	0.274	0.785913
PGS001255	Otosclerosis (time-to-event)	HP:0000453	Choanal atresia	5	0.00101707	0.00093091	1.09256	0.274699	0.34914	0.2822	0.785913
PGS001375	Average heart rate	HP:0000453	Choanal atresia	5	0.00102235	0.00094009	1.0875	0.276927	0.348675	0.2767	0.785913
PGS001377	Basophill %	HP:0000453	Choanal atresia	5	-0.000993856	0.000928623	-1.07025	0.284617	0.347106	0.2811	0.785913
PGS001591	Volume of grey matter in Precentral Gyrus (R)	HP:0000453	Choanal atresia	5	0.000994366	0.000921988	1.0785	0.28092	0.347854	0.2801	0.785913
PGS001628	Volume of grey matter in VIIIb Cerebellum (R)	HP:0000453	Choanal atresia	5	0.00100151	0.000955148	1.04854	0.294499	0.345167	0.2809	0.785913
PGS001656	WA FA in tract posterior thalamic radiation (L)	HP:0000453	Choanal atresia	5	0.00100099	0.000924784	1.0824	0.279185	0.348209	0.2784	0.785913
PGS002079	Irregular menstrual cycle/bleeding	HP:0000453	Choanal atresia	5	0.0010221	0.000949252	1.07674	0.281707	0.347693	0.2828	0.785913
PGS002124	Ever addicted to any substance or behaviour	HP:0000453	Choanal atresia	5	-0.00097978	0.000927177	-1.05673	0.290741	0.345895	0.284	0.785913
PGS002155	Ease of skin tanning	HP:0000453	Choanal atresia	5	0.000995168	0.000940158	1.05851	0.28993	0.346053	0.2841	0.785913
PGS002223	Sensitive stomach	HP:0000453	Choanal atresia	5	-0.000991342	0.000920868	-1.07653	0.2818	0.347674	0.2817	0.785913
PGS002236	Ascending aorta diameter (MRI-derived)	HP:0000453	Choanal atresia	5	0.00103021	0.000949377	1.08514	0.277969	0.348459	0.2797	0.785913
PGS002350	Tanning	HP:0000453	Choanal atresia	5	-0.00103325	0.000952348	-1.08495	0.278054	0.348441	0.2834	0.785913
PGS002812	Gluteofemoral adipose tissue volumes adjusted for BMI and height	HP:0000453	Choanal atresia	5	0.00104858	0.000960214	1.09203	0.274931	0.349091	0.2807	0.785913
PGS003177	Vitamin D	HP:0000453	Choanal atresia	5	0.000983569	0.000979975	1.00367	0.315642	0.341287	0.2839	0.785913
PGS003383	Prostate adenocarcinoma	HP:0000453	Choanal atresia	5	0.00103407	0.000947022	1.09192	0.274979	0.349081	0.277	0.785913
PGS000430	Melanomas of skin (diagnosis or history)	HP:0010296	Ankyloglossia	19	-0.00344896	0.00181171	-1.9037	0.0570708	0.322536	0.0569	0.785931
PGS000707	Cholecystitis	HP:0010296	Ankyloglossia	19	-0.00348952	0.00182379	-1.91333	0.0558262	0.324089	0.056	0.785931
PGS001314	Acute myocardial infarction (time-to-event)	HP:0010296	Ankyloglossia	19	-0.00352297	0.00181076	-1.94557	0.0518243	0.329343	0.052	0.785931
PGS001366	6mm strong meridian (R)	HP:0010296	Ankyloglossia	19	0.00346609	0.00182413	1.90013	0.0575377	0.321963	0.0562	0.785931
PGS001399	GE / gI antigen for Varicella Zoster Virus	HP:0010296	Ankyloglossia	19	-0.00342436	0.00182938	-1.87187	0.0613472	0.317462	0.0561	0.785931
PGS001519	Position of pulse wave notch	HP:0010296	Ankyloglossia	19	0.00347724	0.00182405	1.90634	0.0567277	0.322961	0.0536	0.785931
PGS001551	Volume of grey matter in Cingulate Gyrus, anterior division (R)	HP:0010296	Ankyloglossia	19	-0.00336339	0.00179527	-1.87348	0.0611257	0.317715	0.0569	0.785931
PGS001571	Volume of grey matter in Intracalcarine Cortex (L)	HP:0010296	Ankyloglossia	19	-0.00361527	0.00187925	-1.92378	0.0545022	0.325782	0.0528	0.785931
PGS002042	Corneal dystrophy	HP:0010296	Ankyloglossia	19	0.00337633	0.00182422	1.85084	0.0643174	0.314154	0.0584	0.785931
PGS002774	Incident atrial fibrillation	HP:0010296	Ankyloglossia	19	0.00350517	0.00186378	1.88068	0.0601386	0.318857	0.0578	0.785931
PGS002828	Alcohol consumption	HP:0010296	Ankyloglossia	19	0.00347221	0.00181998	1.90782	0.0565349	0.3232	0.0577	0.785931
PGS001613	Volume of grey matter in Ventral Striatum (R)	HP:0003388	Easy fatigability	22	-0.00162098	0.00192805	-0.840734	0.400582	0.25618	0.3961	0.785934
PGS000999	Comparative body size at age 10	HP:0100334	Unilateral cleft palate	7	6.84099e-05	0.0010844	0.0630858	0.949704	0.341567	0.9519	0.78595
PGS001110	Reactive arthropathies (time-to-event)	HP:0100334	Unilateral cleft palate	7	-7.796e-05	0.00111888	-0.069677	0.944457	0.341604	0.9503	0.78595
PGS001157	Impedance (right leg)	HP:0100334	Unilateral cleft palate	7	6.1495e-05	0.00109569	0.0561245	0.955247	0.341532	0.952	0.78595
PGS001593	Volume of grey matter in Putamen (L)	HP:0100334	Unilateral cleft palate	7	7.15743e-05	0.00110161	0.0649727	0.948201	0.341577	0.9487	0.78595
PGS002045	Inflammation of the eye	HP:0100334	Unilateral cleft palate	7	-6.99501e-05	0.00110627	-0.0632307	0.949588	0.341568	0.9526	0.78595
PGS002107	Diagnosed with coeliac disease or gluten sensitivity	HP:0100334	Unilateral cleft palate	7	6.80698e-05	0.00111236	0.061194	0.95121	0.341557	0.9505	0.78595
PGS001665	WA ICVF in tract cingulate gyrus part of cingulum (L)	HP:0000369	Low-set ears	14	0.00116453	0.00157675	0.738567	0.460243	0.0945601	0.4623	0.785958
PGS001690	WA ISOVF in tract anterior thalamic radiation (R)	HP:0000369	Low-set ears	14	0.00117877	0.00160514	0.734371	0.462795	0.0942985	0.4625	0.785958
PGS001626	Volume of grey matter in VIIIa Cerebellum (R)	HP:0001649	Tachycardia	11	0.00248731	0.00138483	1.7961	0.0726057	0.30106	0.0717	0.785969
PGS001328	Family history of diabetes	HP:0100334	Unilateral cleft palate	7	6.18743e-05	0.00112102	0.0551947	0.955988	0.341528	0.9535	0.785985
PGS000249	Interleukin-18 (IL-18) serum levels	HP:0012343	Decreased circulating ferritin concentration	6	-0.000227282	0.00104446	-0.217608	0.827754	0.364972	0.8227	0.78599
PGS000263	Monocyte chemotactic protein 1 (MCP-1) serum levels	HP:0012343	Decreased circulating ferritin concentration	6	-0.000235297	0.00102532	-0.229487	0.81851	0.365196	0.8228	0.78599
PGS001543	Volume of caudate (R)	HP:0012343	Decreased circulating ferritin concentration	6	-0.000236973	0.00104033	-0.227786	0.819832	0.365163	0.8227	0.78599
PGS000237	Fatty acid-binding protein, adipocyte (FABP4) serum levels	HP:0000389	Chronic otitis media	12	0.000401431	0.00144434	0.277933	0.781088	0.250147	0.7827	0.786005
PGS000243	Growth/differentiation factor 15 (GDF-15) serum levels	HP:0000389	Chronic otitis media	12	-0.000351377	0.00146881	-0.239225	0.810952	0.249301	0.8083	0.786005
PGS000284	ST2 protein (ST2) serum levels	HP:0000389	Chronic otitis media	12	0.00037497	0.00146292	0.256316	0.797729	0.249659	0.8062	0.786005
PGS000373	Colorectal cancer	HP:0000389	Chronic otitis media	12	0.000354934	0.00143436	0.247451	0.80458	0.249471	0.8001	0.786005
PGS000691	Non-albumin protein [g/L]	HP:0000389	Chronic otitis media	12	-0.000418459	0.00144163	-0.290267	0.771637	0.250444	0.7742	0.786005
PGS000705	Gallstones	HP:0000389	Chronic otitis media	12	0.000356664	0.00147003	0.242624	0.808318	0.249371	0.8014	0.786005
PGS000708	Kidney failure	HP:0000389	Chronic otitis media	12	-0.000349336	0.00145155	-0.240664	0.809837	0.249331	0.8089	0.786005
PGS000821	Thyroid medication use	HP:0000389	Chronic otitis media	12	0.000427915	0.00146543	0.292007	0.770307	0.250486	0.7745	0.786005
PGS000882	25-hydroxyvitamin D	HP:0000389	Chronic otitis media	12	-0.000393605	0.00148392	-0.265247	0.790842	0.249856	0.7859	0.786005
PGS000947	Mouth ulcers	HP:0000389	Chronic otitis media	12	-0.000398694	0.00147032	-0.271161	0.786291	0.24999	0.7892	0.786005
PGS000953	Left heel broadband ultrasound attenuation	HP:0000389	Chronic otitis media	12	-0.000360476	0.00148927	-0.242048	0.808764	0.249359	0.8078	0.786005
PGS000954	Left heel quantitative ultrasound index (QUI), direct entry	HP:0000389	Chronic otitis media	12	-0.0003716	0.00147735	-0.251531	0.801425	0.249557	0.8048	0.786005
PGS001006	Weight change compared with 1 year ago	HP:0000389	Chronic otitis media	12	0.000381391	0.00146932	0.259569	0.795219	0.24973	0.8038	0.786005
PGS001038	Left heel bone mineral density (BMD) T-score, automated	HP:0000389	Chronic otitis media	12	-0.000371935	0.00147731	-0.251765	0.801244	0.249562	0.8002	0.786005
PGS001076	Eosinophill %	HP:0000389	Chronic otitis media	12	0.000399053	0.00144	0.277121	0.781712	0.250128	0.7849	0.786005
PGS001109	Vasomotor and allergic rhinitis (time-to-event)	HP:0000389	Chronic otitis media	12	0.000381882	0.00145447	0.262557	0.792915	0.249796	0.7881	0.786005
PGS001136	Hematologic disease, genetic	HP:0000389	Chronic otitis media	12	0.00040854	0.00142397	0.286902	0.774213	0.250361	0.7895	0.786005
PGS001146	Arm fat-free mass (R)	HP:0000389	Chronic otitis media	12	0.000367334	0.00144162	0.254807	0.798895	0.249627	0.7926	0.786005
PGS001294	Non-insulin-dependent diabetes (time-to-event)	HP:0000389	Chronic otitis media	12	-0.000429486	0.00145939	-0.294292	0.768561	0.250543	0.7741	0.786005
PGS001321	Eye problems/disorders (Glaucoma)	HP:0000389	Chronic otitis media	12	-0.000424556	0.00145753	-0.291284	0.770859	0.250469	0.7724	0.786005
PGS001352	Glycated haemoglobin levels (HbA1c)	HP:0000389	Chronic otitis media	12	0.000397851	0.00146354	0.271842	0.785767	0.250006	0.7872	0.786005
PGS001384	Degree bothered by feeling tired all the time in the last 3 months	HP:0000389	Chronic otitis media	12	-0.000356408	0.00142573	-0.249983	0.802622	0.249524	0.8049	0.786005
PGS001435	Mean FA in retrolenticular part of internal capsule on FA skeleton (R)	HP:0000389	Chronic otitis media	12	-0.00037333	0.00146975	-0.254008	0.799511	0.24961	0.7984	0.786005
PGS001440	Mean FA in superior cerebellar peduncle on FA skeleton (R)	HP:0000389	Chronic otitis media	12	0.000354206	0.00145326	0.243732	0.80746	0.249393	0.8094	0.786005
PGS001462	Mean ICVF in external capsule on FA skeleton (R)	HP:0000389	Chronic otitis media	12	-0.000348231	0.00144097	-0.241664	0.809062	0.249351	0.8008	0.786005
PGS001514	Non-cancer illness year/age first occurred	HP:0000389	Chronic otitis media	12	0.000368751	0.00146397	0.251884	0.801153	0.249564	0.8035	0.786005
PGS001530	Speed of sound through heel (L)	HP:0000389	Chronic otitis media	12	-0.000398891	0.00147551	-0.270342	0.786921	0.249971	0.7819	0.786005
PGS001567	Volume of grey matter in Inferior Frontal Gyrus, pars triangularis (R)	HP:0000389	Chronic otitis media	12	-0.000391134	0.00147581	-0.265029	0.79101	0.249851	0.7927	0.786005
PGS001572	Volume of grey matter in IX Cerebellum (L)	HP:0000389	Chronic otitis media	12	-0.0003617	0.00143684	-0.251734	0.801269	0.249561	0.803	0.786005
PGS001609	Volume of grey matter in Thalamus (R)	HP:0000389	Chronic otitis media	12	-0.000351497	0.00145199	-0.242079	0.80874	0.249359	0.8082	0.786005
PGS001623	Volume of grey matter in VIIb Cerebellum (L)	HP:0000389	Chronic otitis media	12	0.000350304	0.00145588	0.240614	0.809875	0.249329	0.8096	0.786005
PGS001626	Volume of grey matter in VIIIa Cerebellum (R)	HP:0000389	Chronic otitis media	12	-0.000358573	0.00144648	-0.247893	0.804239	0.24948	0.7988	0.786005
PGS001685	WA ICVF in tract superior thalamic radiation (R)	HP:0000389	Chronic otitis media	12	-0.00034253	0.00145062	-0.236126	0.813355	0.249239	0.8076	0.786005
PGS001697	WA ISOVF in tract posterior thalamic radiation (R)	HP:0000389	Chronic otitis media	12	0.000383063	0.00145717	0.262881	0.792665	0.249803	0.7906	0.786005
PGS001734	WA L3 in tract forceps minor	HP:0000389	Chronic otitis media	12	0.000385353	0.00145961	0.26401	0.791795	0.249828	0.7858	0.786005
PGS001758	WA MD in tract uncinate fasciculus (R)	HP:0000389	Chronic otitis media	12	0.000400296	0.00144513	0.276998	0.781806	0.250125	0.7851	0.786005
PGS001879	Ganglion and cyst of synovium, tendon, and bursa	HP:0000389	Chronic otitis media	12	0.000410097	0.00143657	0.28547	0.775309	0.250327	0.7775	0.786005
PGS002093	Hallux valgus (Bunion)	HP:0000389	Chronic otitis media	12	-0.00036202	0.00146536	-0.247051	0.80489	0.249462	0.8045	0.786005
PGS002117	PP interval	HP:0000389	Chronic otitis media	12	0.000339217	0.00145646	0.232905	0.815856	0.249175	0.8102	0.786005
PGS002122	Red blood cell (erythrocyte) distribution width	HP:0000389	Chronic otitis media	12	-0.000383064	0.00144809	-0.26453	0.791395	0.24984	0.8029	0.786005
PGS002211	Myopia diagnosis	HP:0000389	Chronic otitis media	12	-0.000369969	0.00143281	-0.258213	0.796265	0.249701	0.7939	0.786005
PGS002212	Daytime dozing / sleeping (narcolepsy)	HP:0000389	Chronic otitis media	12	0.000361446	0.00144903	0.24944	0.803042	0.249512	0.8049	0.786005
PGS002309	Number of children ever born	HP:0000389	Chronic otitis media	12	0.00038836	0.00143766	0.270133	0.787081	0.249967	0.7894	0.786005
PGS002316	Cardiovascular disease	HP:0000389	Chronic otitis media	12	0.000379331	0.00144909	0.261772	0.79352	0.249779	0.7907	0.786005
PGS002755	Atopic dermatitis	HP:0000389	Chronic otitis media	12	0.00039415	0.00149291	0.264014	0.791792	0.249829	0.791	0.786005
PGS002760	Epilepsy	HP:0000389	Chronic otitis media	12	0.000406645	0.00146439	0.277689	0.781275	0.250142	0.7868	0.786005
PGS002972	Height	HP:0000389	Chronic otitis media	12	0.000397916	0.00148993	0.26707	0.789439	0.249897	0.7904	0.786005
PGS001462	Mean ICVF in external capsule on FA skeleton (R)	HP:0000010	Recurrent urinary tract infections	8	-0.000732086	0.00117593	-0.622558	0.533635	0.523032	0.5393	0.786049
PGS001031	Fibroblastic disorders (time-to-event)	HP:0001800	Hypoplastic toenails	5	0.000738489	0.000940388	0.785302	0.432355	0.292823	0.438	0.786052
PGS000905	PR interval	HP:0000579	Nasolacrimal duct obstruction	7	0.000415608	0.00113311	0.366785	0.713812	0.131936	0.7187	0.786061
PGS002937	Glucose	HP:0000579	Nasolacrimal duct obstruction	7	0.00041495	0.00112605	0.368499	0.712534	0.131989	0.7182	0.786061
PGS001330	Crohn's disease [regional enteritis] (time-to-event)	HP:0006380	Knee flexion contracture	6	-0.00153742	0.00105083	-1.46305	0.143586	0.287535	0.1397	0.786064
PGS001564	Volume of grey matter in Hippocampus (R)	HP:0001644	Dilated cardiomyopathy	6	-0.000302313	0.00104309	-0.289826	0.771975	0.137677	0.7682	0.786072
PGS001766	WA OD in tract corticospinal tract (L)	HP:0001644	Dilated cardiomyopathy	6	0.000283003	0.00102161	0.277016	0.781792	0.13737	0.7689	0.786072
PGS000718	Beta-blocker survival benefit	HP:0011787	Central hypothyroidism	7	0.000152093	0.00112476	0.135222	0.892448	0.165415	0.8897	0.786082
PGS002034	Congenital deficiency of other clotting factors (including factor VII)	HP:0002539	Cortical dysplasia	5	0.000649428	0.000939261	0.691424	0.489367	0.327476	0.5121	0.786104
PGS001645	WA FA in tract anterior thalamic radiation (L)	HP:0100280	Crohn's disease	20	0.00028979	0.0018484	0.156779	0.875432	0.295983	0.8813	0.786106
PGS000769	Response to bronchodilator (albutamol)	HP:0012469	Infantile spasms	16	-0.00101976	0.00168777	-0.604206	0.545765	0.389821	0.5497	0.78611
PGS001444	Mean FA in superior fronto-occipital fasciculus on FA skeleton (R)	HP:0012469	Infantile spasms	16	-0.000985312	0.00165879	-0.593993	0.552573	0.389304	0.5494	0.78611
PGS001156	Impedance (right arm)	HP:0012469	Infantile spasms	16	0.000973063	0.00165748	0.587073	0.557211	0.388959	0.5528	0.786114
PGS001544	Volume of grey matter	HP:0012469	Infantile spasms	16	0.000989951	0.00165458	0.598308	0.549692	0.389522	0.5519	0.786114
PGS001634	Volume of peripheral cortical grey matter (normalised for head size)	HP:0012469	Infantile spasms	16	0.000988591	0.00166663	0.593167	0.553126	0.389263	0.5523	0.786114
PGS001713	WA L1 in tract uncinate fasciculus (L)	HP:0012469	Infantile spasms	16	-0.00097937	0.00167811	-0.583615	0.559535	0.388788	0.5515	0.786114
PGS001044	Glucosamine intake	HP:0001342	Cerebral hemorrhage	8	0.00164566	0.00118606	1.3875	0.165419	0.531182	0.1687	0.786128
PGS001669	WA ICVF in tract forceps major	HP:0002020	Gastroesophageal reflux	162	-0.00551827	0.00514896	-1.07172	0.283953	0.426582	0.2831	0.786141
PGS002341	Monocyte Count	HP:0040197	Encephalomalacia	6	0.00075688	0.00104043	0.727468	0.467011	0.230337	0.4621	0.786144
PGS002755	Atopic dermatitis	HP:0040197	Encephalomalacia	6	0.000767021	0.00105709	0.725596	0.468158	0.230223	0.4615	0.786144
PGS000027	Body Mass Index	HP:0040197	Encephalomalacia	6	-0.000692191	0.00101218	-0.683859	0.494131	0.227739	0.4928	0.786149
PGS000098	Lymphocyte percentage of white cells	HP:0040197	Encephalomalacia	6	0.000713642	0.000995823	0.716636	0.47367	0.229677	0.4849	0.786149
PGS000274	Platelet-derived growth factor subunit B (PDGF_subunit_B) serum levels	HP:0040197	Encephalomalacia	6	-0.00071433	0.00102963	-0.693775	0.487891	0.228316	0.4853	0.786149
PGS000276	Placenta growth factor (PlGF) serum levels	HP:0040197	Encephalomalacia	6	0.000752995	0.0010459	0.719949	0.471627	0.229878	0.4724	0.786149
PGS000287	Tumor necrosis factor receptor 1 (TNF-R1) serum levels	HP:0040197	Encephalomalacia	6	-0.000716437	0.00103698	-0.69089	0.489703	0.228147	0.4896	0.786149
PGS000326	Rheumatoid-factor-negative Polyarthritis (Juvenile Idiophatic Arthritis)	HP:0040197	Encephalomalacia	6	-0.000731168	0.00103416	-0.707016	0.479626	0.229099	0.4863	0.786149
PGS000705	Gallstones	HP:0040197	Encephalomalacia	6	-0.000751447	0.00104089	-0.721929	0.47041	0.229998	0.4703	0.786149
PGS000914	Abnormal electrocardiogram	HP:0040197	Encephalomalacia	6	-0.00071592	0.00104139	-0.687468	0.491856	0.227948	0.4937	0.786149
PGS001102	Body fat percentage (left arm)	HP:0040197	Encephalomalacia	6	-0.000734318	0.00102552	-0.716041	0.474036	0.229641	0.4775	0.786149
PGS001157	Impedance (right leg)	HP:0040197	Encephalomalacia	6	-0.000714865	0.0010152	-0.704164	0.4814	0.228929	0.4759	0.786149
PGS001185	Intra-ocular pressure, Goldmann-correlated ¬Æ	HP:0040197	Encephalomalacia	6	0.000726001	0.00102601	0.707596	0.479266	0.229134	0.4814	0.786149
PGS001334	Other chronic obstructive pulmonary disease (time-to-event)	HP:0040197	Encephalomalacia	6	-0.000743133	0.00104009	-0.714486	0.474997	0.229547	0.4741	0.786149
PGS001359	3mm strong meridian (L)	HP:0040197	Encephalomalacia	6	-0.000702453	0.00102771	-0.68351	0.494351	0.227719	0.4925	0.786149
PGS001424	Mean FA in external capsule on FA skeleton (R)	HP:0040197	Encephalomalacia	6	0.000728042	0.00103333	0.704562	0.481152	0.228953	0.4772	0.786149
PGS001426	Mean FA in fornix on FA skeleton	HP:0040197	Encephalomalacia	6	0.000739115	0.00103831	0.711841	0.476633	0.229388	0.4763	0.786149
PGS001429	Mean FA in middle cerebellar peduncle on FA skeleton	HP:0040197	Encephalomalacia	6	-0.000733587	0.00104547	-0.701684	0.482945	0.228782	0.4858	0.786149
PGS001431	Mean FA in posterior limb of internal capsule on FA skeleton (R)	HP:0040197	Encephalomalacia	6	0.00072625	0.00103506	0.701647	0.482968	0.22878	0.4804	0.786149
PGS001474	Mean ICVF in posterior limb of internal capsule on FA skeleton (L)	HP:0040197	Encephalomalacia	6	0.000755075	0.00102726	0.73504	0.462388	0.230805	0.4714	0.786149
PGS001482	Mean ICVF in superior cerebellar peduncle on FA skeleton (L)	HP:0040197	Encephalomalacia	6	0.00075128	0.00103385	0.726679	0.467495	0.230289	0.4671	0.786149
PGS001491	Mean ICVF in uncinate fasciculus on FA skeleton (L)	HP:0040197	Encephalomalacia	6	0.000750353	0.00102734	0.730386	0.465226	0.230517	0.4649	0.786149
PGS001493	Mean ISOVF in anterior corona radiata on FA skeleton (L)	HP:0040197	Encephalomalacia	6	0.000739309	0.00104368	0.708369	0.478786	0.22918	0.4737	0.786149
PGS001539	Volume of brain stem + 4th ventricle	HP:0040197	Encephalomalacia	6	0.00070733	0.00101214	0.698849	0.484715	0.228614	0.4909	0.786149
PGS001551	Volume of grey matter in Cingulate Gyrus, anterior division (R)	HP:0040197	Encephalomalacia	6	0.000692901	0.00101209	0.684627	0.493646	0.227784	0.493	0.786149
PGS001645	WA FA in tract anterior thalamic radiation (L)	HP:0040197	Encephalomalacia	6	0.000713954	0.00101575	0.702882	0.482198	0.228853	0.4863	0.786149
PGS001713	WA L1 in tract uncinate fasciculus (L)	HP:0040197	Encephalomalacia	6	-0.000744722	0.00103062	-0.722596	0.47	0.230039	0.475	0.786149
PGS001726	WA L2 in tract superior thalamic radiation (L)	HP:0040197	Encephalomalacia	6	0.00072119	0.00103794	0.694831	0.48723	0.228378	0.4801	0.786149
PGS001737	WA L3 in tract inferior longitudinal fasciculus (L)	HP:0040197	Encephalomalacia	6	-0.000744962	0.0010411	-0.715556	0.474336	0.229612	0.47	0.786149
PGS002034	Congenital deficiency of other clotting factors (including factor VII)	HP:0040197	Encephalomalacia	6	0.000757214	0.00102919	0.735738	0.461963	0.230848	0.4735	0.786149
PGS002044	Cataract	HP:0040197	Encephalomalacia	6	-0.000738182	0.00103049	-0.716338	0.473853	0.229659	0.4751	0.786149
PGS002062	Chronic airway obstruction	HP:0040197	Encephalomalacia	6	-0.000728245	0.00103059	-0.706632	0.479865	0.229076	0.4925	0.786149
PGS002089	Ankylosing spondylitis	HP:0040197	Encephalomalacia	6	0.000782921	0.00106149	0.73757	0.460849	0.230962	0.478	0.786149
PGS002133	Body fat percentage	HP:0040197	Encephalomalacia	6	-0.000747623	0.0010144	-0.737007	0.461191	0.230927	0.4676	0.786149
PGS002149	Sleeplessness / insomnia	HP:0040197	Encephalomalacia	6	-0.000741923	0.00104433	-0.710427	0.477509	0.229303	0.4762	0.786149
PGS002203	Lymphocyte percentage	HP:0040197	Encephalomalacia	6	0.000719685	0.00100769	0.714196	0.475177	0.22953	0.4793	0.786149
PGS002211	Myopia diagnosis	HP:0040197	Encephalomalacia	6	-0.00072162	0.00101454	-0.711281	0.47698	0.229354	0.4701	0.786149
PGS002219	Total protein	HP:0040197	Encephalomalacia	6	-0.00070458	0.00102044	-0.690464	0.48997	0.228123	0.4854	0.786149
PGS002290	Uric acid level	HP:0040197	Encephalomalacia	6	-0.000722509	0.00104925	-0.688596	0.491145	0.228014	0.4899	0.786149
PGS002292	Keratoconus	HP:0040197	Encephalomalacia	6	0.000722688	0.00103079	0.701103	0.483308	0.228748	0.4871	0.786149
PGS002345	Red Blood Cell Count	HP:0040197	Encephalomalacia	6	0.000715273	0.0010379	0.689155	0.490793	0.228046	0.4909	0.786149
PGS003242	Creatine	HP:0040197	Encephalomalacia	6	-0.000721719	0.00104188	-0.692705	0.488562	0.228253	0.4881	0.786149
PGS002052	Occlusion and stenosis of precerebral arteries	HP:0012469	Infantile spasms	16	-0.000976008	0.00168557	-0.579037	0.562619	0.388563	0.5536	0.786151
PGS000288	Tumor necrosis factor receptor 2 (TNF-R2) serum levels	HP:0000774	Narrow chest	5	0.00100369	0.000945123	1.06197	0.288359	0.147973	0.2866	0.786153
PGS002185	Microalbumin in urine	HP:0004755	Supraventricular tachycardia	9	0.000674831	0.00128281	0.526055	0.598899	0.265695	0.5928	0.78616
PGS000275	Platelet endothelial cell adhesion molecule (PECAM-1) serum levels	HP:0003401	Paresthesia	11	0.00167452	0.00139176	1.20317	0.229031	0.172167	0.2296	0.786166
PGS002198	Urea	HP:0003401	Paresthesia	11	-0.00170735	0.0014194	-1.20287	0.229149	0.172137	0.2294	0.786166
PGS001633	Volume of peripheral cortical grey matter	HP:0012427	Increased femoral anteversion	12	-0.00202973	0.00142132	-1.42805	0.153409	0.348905	0.1522	0.786172
PGS002768	Osteoporosis	HP:0001156	Brachydactyly	13	-0.00272671	0.0015662	-1.74097	0.081819	0.213134	0.0818	0.786178
PGS002212	Daytime dozing / sleeping (narcolepsy)	HP:0001249	Intellectual disability	81	-0.000808734	0.00371204	-0.217868	0.827551	0.103121	0.8227	0.786245
PGS000091	Eosinophil percentage of white cells	HP:0009729	Cardiac rhabdomyoma	7	-0.00187602	0.00110931	-1.69116	0.0909388	0.363144	0.0911	0.786246
PGS000161	Renal cancer	HP:0009729	Cardiac rhabdomyoma	7	0.00194744	0.00112875	1.7253	0.0846041	0.368057	0.085	0.786246
PGS000227	Cathepsin D (CTSD) serum levels	HP:0009729	Cardiac rhabdomyoma	7	-0.00189885	0.00111819	-1.69815	0.0896113	0.364142	0.0838	0.786246
PGS000245	Proheparin-binding EGF-like growth factor (HB-EGF) serum levels	HP:0009729	Cardiac rhabdomyoma	7	0.00250612	0.00112561	2.22645	0.0260776	0.451401	0.0265	0.786246
PGS000251	Interleukin-27 (IL-27) serum levels	HP:0009729	Cardiac rhabdomyoma	7	0.00190205	0.00112302	1.69368	0.0904568	0.363504	0.089	0.786246
PGS000273	Proteinase-activated receptor 1 (PAR-1) serum levels	HP:0009729	Cardiac rhabdomyoma	7	0.00192415	0.00110723	1.73781	0.0823748	0.369882	0.0835	0.786246
PGS000276	Placenta growth factor (PlGF) serum levels	HP:0009729	Cardiac rhabdomyoma	7	0.00198599	0.00112865	1.75961	0.0786034	0.373093	0.0828	0.786246
PGS000280	Renin (REN) serum levels	HP:0009729	Cardiac rhabdomyoma	7	-0.00222391	0.00111032	-2.00295	0.0452967	0.411637	0.0448	0.786246
PGS000286	Thrombomodulin (TM) serum levels	HP:0009729	Cardiac rhabdomyoma	7	0.00185679	0.0011102	1.67248	0.0945625	0.360497	0.0892	0.786246
PGS000287	Tumor necrosis factor receptor 1 (TNF-R1) serum levels	HP:0009729	Cardiac rhabdomyoma	7	0.00221919	0.00111882	1.98351	0.0474257	0.408376	0.0479	0.786246
PGS000288	Tumor necrosis factor receptor 2 (TNF-R2) serum levels	HP:0009729	Cardiac rhabdomyoma	7	0.00207139	0.00111647	1.8553	0.0636775	0.387659	0.066	0.786246
PGS000324	Enthesitis-related Juvenile Idiophatic Arthritis	HP:0009729	Cardiac rhabdomyoma	7	0.00222481	0.00113861	1.95398	0.0508217	0.403482	0.055	0.786246
PGS000333	Prostate cancer	HP:0009729	Cardiac rhabdomyoma	7	0.00218498	0.0011094	1.96951	0.0490112	0.406047	0.0506	0.786246
PGS000652	Multiple myeloma	HP:0009729	Cardiac rhabdomyoma	7	-0.0019123	0.00110426	-1.73176	0.0834473	0.368997	0.0829	0.786246
PGS000674	AST to ALT ratio	HP:0009729	Cardiac rhabdomyoma	7	-0.00180741	0.00109519	-1.65031	0.0990126	0.357394	0.0922	0.786246
PGS000682	eGFR [ml/min/1.73m2]	HP:0009729	Cardiac rhabdomyoma	7	-0.00181273	0.00112128	-1.61666	0.106086	0.352763	0.1034	0.786246
PGS000691	Non-albumin protein [g/L]	HP:0009729	Cardiac rhabdomyoma	7	-0.00199024	0.00110151	-1.80682	0.0709167	0.380184	0.0665	0.786246
PGS000705	Gallstones	HP:0009729	Cardiac rhabdomyoma	7	0.00208039	0.00112317	1.85226	0.0641136	0.387184	0.0662	0.786246
PGS000707	Cholecystitis	HP:0009729	Cardiac rhabdomyoma	7	0.0021718	0.00110937	1.95769	0.0503833	0.404094	0.0504	0.786246
PGS000708	Kidney failure	HP:0009729	Cardiac rhabdomyoma	7	0.00239369	0.00110876	2.15889	0.030959	0.438941	0.0308	0.786246
PGS000943	Cholecystitis (time-to-event)	HP:0009729	Cardiac rhabdomyoma	7	0.00171164	0.00111646	1.53309	0.125386	0.341672	0.0879	0.786246
PGS000957	Essential (primary hypertension) (time-to-event)	HP:0009729	Cardiac rhabdomyoma	7	0.00180456	0.00108896	1.65715	0.0976227	0.358347	0.0994	0.786246
PGS000990	Retinal detachments and breaks (time-to-event)	HP:0009729	Cardiac rhabdomyoma	7	-0.00213827	0.00110582	-1.93364	0.0532763	0.400154	0.0529	0.786246
PGS000998	Comparative body height at age 10	HP:0009729	Cardiac rhabdomyoma	7	-0.00197353	0.0011122	-1.77443	0.0761211	0.375298	0.0799	0.786246
PGS001011	Viral warts (time-to-event)	HP:0009729	Cardiac rhabdomyoma	7	-0.00239693	0.00110659	-2.16606	0.0304058	0.440246	0.0381	0.786246
PGS001013	Macular degeneration	HP:0009729	Cardiac rhabdomyoma	7	0.00181129	0.00111436	1.6254	0.104211	0.353957	0.0996	0.786246
PGS001019	Attending social / leisure activities (regular attendance at a gym or sports club)	HP:0009729	Cardiac rhabdomyoma	7	0.00253921	0.00111978	2.2676	0.0234432	0.459176	0.0243	0.786246
PGS001049	Risk taking behaviour	HP:0009729	Cardiac rhabdomyoma	7	-0.00258382	0.0010983	-2.35256	0.0187263	0.475675	0.0201	0.786246
PGS001074	Types of physical activity in last 4 weeks (other exercises)	HP:0009729	Cardiac rhabdomyoma	7	0.00190674	0.00111492	1.71021	0.0873589	0.365873	0.0818	0.786246
PGS001076	Eosinophill %	HP:0009729	Cardiac rhabdomyoma	7	-0.00251851	0.0010998	-2.28997	0.0221109	0.463461	0.0199	0.786246
PGS001082	MC VP1 antigen for Merkel Cell Polyomavirus	HP:0009729	Cardiac rhabdomyoma	7	0.00206706	0.00111244	1.85813	0.0632749	0.388101	0.0628	0.786246
PGS001109	Vasomotor and allergic rhinitis (time-to-event)	HP:0009729	Cardiac rhabdomyoma	7	-0.0023048	0.00111108	-2.07439	0.038151	0.423893	0.0346	0.786246
PGS001172	Eosinophill count	HP:0009729	Cardiac rhabdomyoma	7	-0.0024659	0.00110577	-2.23002	0.0258393	0.45207	0.0284	0.786246
PGS001259	Hayfever/allergic rhinitis	HP:0009729	Cardiac rhabdomyoma	7	-0.00252858	0.00112366	-2.25032	0.0245203	0.455892	0.0229	0.786246
PGS001275	Other retinal disorders (time-to-event)	HP:0009729	Cardiac rhabdomyoma	7	0.00222326	0.00111746	1.98956	0.0467541	0.409388	0.0461	0.786246
PGS001303	Other cataract (time-to-event)	HP:0009729	Cardiac rhabdomyoma	7	0.00227691	0.00110491	2.06073	0.0394376	0.421517	0.0383	0.786246
PGS001321	Eye problems/disorders (Glaucoma)	HP:0009729	Cardiac rhabdomyoma	7	0.00195704	0.0011137	1.75724	0.0790065	0.372742	0.0802	0.786246
PGS001330	Crohn's disease [regional enteritis] (time-to-event)	HP:0009729	Cardiac rhabdomyoma	7	-0.00219357	0.00113415	-1.93411	0.053219	0.40023	0.051	0.786246
PGS001343	Asthma (algorithmically-defined)	HP:0009729	Cardiac rhabdomyoma	7	-0.00186364	0.00112894	-1.65079	0.0989135	0.357462	0.0973	0.786246
PGS001344	Asthma (diagnosed by doctor)	HP:0009729	Cardiac rhabdomyoma	7	-0.00213188	0.00112546	-1.89423	0.0583165	0.393804	0.0578	0.786246
PGS001358	3mm cylindrical power (R)	HP:0009729	Cardiac rhabdomyoma	7	0.00186864	0.00110685	1.68825	0.0914941	0.362731	0.0908	0.786246
PGS001368	6mm weak meridian (R)	HP:0009729	Cardiac rhabdomyoma	7	0.00193692	0.00110252	1.75682	0.079078	0.37268	0.0806	0.786246
PGS001370	Age asthma diagnosed	HP:0009729	Cardiac rhabdomyoma	7	0.00209288	0.00113497	1.844	0.0653087	0.385898	0.0687	0.786246
PGS001376	Average number of times bowels opened per day	HP:0009729	Cardiac rhabdomyoma	7	0.00262052	0.0011247	2.32998	0.0198911	0.471231	0.0211	0.786246
PGS001377	Basophill %	HP:0009729	Cardiac rhabdomyoma	7	-0.00222193	0.00109792	-2.02376	0.0431072	0.415163	0.0438	0.786246
PGS001382	Corneal resistance factor (L)	HP:0009729	Cardiac rhabdomyoma	7	-0.00183562	0.00110264	-1.66475	0.0960948	0.359411	0.1041	0.786246
PGS001395	Frequency of discomfort/pain in abdomen in last 3 months	HP:0009729	Cardiac rhabdomyoma	7	-0.00189607	0.00111311	-1.7034	0.0886243	0.364895	0.0885	0.786246
PGS001432	Mean FA in posterior thalamic radiation on FA skeleton (L)	HP:0009729	Cardiac rhabdomyoma	7	0.00197676	0.00110779	1.78441	0.0744846	0.376795	0.0727	0.786246
PGS001438	Mean FA in splenium of corpus callosum on FA skeleton	HP:0009729	Cardiac rhabdomyoma	7	0.0017513	0.00109572	1.59831	0.110107	0.350278	0.1039	0.786246
PGS001456	Mean ICVF in cerebral peduncle on FA skeleton (R)	HP:0009729	Cardiac rhabdomyoma	7	0.00182822	0.00111077	1.64589	0.0999182	0.356781	0.0939	0.786246
PGS001465	Mean ICVF in fornix on FA skeleton	HP:0009729	Cardiac rhabdomyoma	7	0.00185923	0.0011063	1.68059	0.0929747	0.361643	0.1009	0.786246
PGS001469	Mean ICVF in medial lemniscus on FA skeleton (L)	HP:0009729	Cardiac rhabdomyoma	7	-0.00235684	0.00111935	-2.10555	0.035349	0.429372	0.0314	0.786246
PGS001470	Mean ICVF in medial lemniscus on FA skeleton (R)	HP:0009729	Cardiac rhabdomyoma	7	-0.00209993	0.00110568	-1.89923	0.0576563	0.394602	0.0527	0.786246
PGS001503	Mean ISOVF in sagittal stratum on FA skeleton (R)	HP:0009729	Cardiac rhabdomyoma	7	0.00195934	0.00109994	1.78131	0.07499	0.376329	0.0767	0.786246
PGS001509	Median T2star in pallidum (L)	HP:0009729	Cardiac rhabdomyoma	7	-0.00185999	0.00110694	-1.6803	0.0930315	0.361602	0.0932	0.786246
PGS001512	Median T2star in putamen (R)	HP:0009729	Cardiac rhabdomyoma	7	-0.00234231	0.00111714	-2.0967	0.0361256	0.427809	0.0357	0.786246
PGS001540	Volume of brain, grey+white matter	HP:0009729	Cardiac rhabdomyoma	7	-0.00217353	0.00109217	-1.99011	0.0466942	0.409479	0.047	0.786246
PGS001542	Volume of caudate (L)	HP:0009729	Cardiac rhabdomyoma	7	-0.00206169	0.00111852	-1.84323	0.06542	0.38578	0.0659	0.786246
PGS001555	Volume of grey matter in Crus II Cerebellum (R)	HP:0009729	Cardiac rhabdomyoma	7	-0.0022746	0.00115473	-1.96982	0.0489752	0.406099	0.053	0.786246
PGS001565	Volume of grey matter in I-IV Cerebellum (L)	HP:0009729	Cardiac rhabdomyoma	7	-0.00191805	0.00112617	-1.70316	0.088669	0.364861	0.0928	0.786246
PGS001566	Volume of grey matter in I-IV Cerebellum (R)	HP:0009729	Cardiac rhabdomyoma	7	-0.0019275	0.00111084	-1.73517	0.0828408	0.369496	0.0814	0.786246
PGS001574	Volume of grey matter in Lateral Occipital Cortex, inferior division (R)	HP:0009729	Cardiac rhabdomyoma	7	-0.00213097	0.00111534	-1.91061	0.056176	0.396427	0.0514	0.786246
PGS001585	Volume of grey matter in Parahippocampal Gyrus, posterior division (L)	HP:0009729	Cardiac rhabdomyoma	7	-0.00182841	0.0010963	-1.6678	0.0954876	0.359839	0.0973	0.786246
PGS001598	Volume of grey matter in Superior Frontal Gyrus (R)	HP:0009729	Cardiac rhabdomyoma	7	-0.00186994	0.00110729	-1.68875	0.0913998	0.362801	0.0925	0.786246
PGS001622	Volume of grey matter in VI Cerebellum (R)	HP:0009729	Cardiac rhabdomyoma	7	-0.00209232	0.00111559	-1.87552	0.0608447	0.390834	0.0557	0.786246
PGS001633	Volume of peripheral cortical grey matter	HP:0009729	Cardiac rhabdomyoma	7	-0.00205682	0.00108646	-1.89314	0.0584608	0.393631	0.061	0.786246
PGS001635	Volume of putamen (L)	HP:0009729	Cardiac rhabdomyoma	7	-0.00183851	0.00110264	-1.66736	0.0955744	0.359778	0.0986	0.786246
PGS001640	Volume of white matter	HP:0009729	Cardiac rhabdomyoma	7	-0.0022025	0.00110033	-2.00168	0.0454329	0.411424	0.0428	0.786246
PGS001641	Volume of white matter (normalised for head size)	HP:0009729	Cardiac rhabdomyoma	7	-0.00191775	0.00112699	-1.70165	0.0889516	0.364644	0.0909	0.786246
PGS001642	Volumetric scaling from T1 head image to standard space	HP:0009729	Cardiac rhabdomyoma	7	0.00186191	0.00109534	1.69985	0.0892902	0.364386	0.0915	0.786246
PGS001645	WA FA in tract anterior thalamic radiation (L)	HP:0009729	Cardiac rhabdomyoma	7	0.0020728	0.001096	1.89124	0.0587149	0.393327	0.0568	0.786246
PGS001646	WA FA in tract anterior thalamic radiation (R)	HP:0009729	Cardiac rhabdomyoma	7	0.00195119	0.00112006	1.74205	0.0816299	0.370503	0.0795	0.786246
PGS001652	WA FA in tract inferior fronto-occipital fasciculus (L)	HP:0009729	Cardiac rhabdomyoma	7	0.00181322	0.00109994	1.64847	0.0993884	0.357139	0.0998	0.786246
PGS001681	WA ICVF in tract posterior thalamic radiation (R)	HP:0009729	Cardiac rhabdomyoma	7	0.00189023	0.00111002	1.70287	0.0887234	0.364819	0.0903	0.786246
PGS001693	WA ISOVF in tract inferior fronto-occipital fasciculus (L)	HP:0009729	Cardiac rhabdomyoma	7	0.00185174	0.00111123	1.66639	0.0957683	0.359641	0.0918	0.786246
PGS001694	WA ISOVF in tract inferior fronto-occipital fasciculus (R)	HP:0009729	Cardiac rhabdomyoma	7	0.00187706	0.00112007	1.67585	0.0939006	0.360972	0.0924	0.786246
PGS001695	WA ISOVF in tract inferior longitudinal fasciculus (L)	HP:0009729	Cardiac rhabdomyoma	7	0.00195616	0.00111355	1.75668	0.079101	0.37266	0.0811	0.786246
PGS001717	WA L2 in tract cingulate gyrus part of cingulum (L)	HP:0009729	Cardiac rhabdomyoma	7	0.00209278	0.00110653	1.89129	0.0587073	0.393336	0.0584	0.786246
PGS001743	WA L3 in tract uncinate fasciculus (R)	HP:0009729	Cardiac rhabdomyoma	7	-0.00180722	0.00109964	-1.64347	0.100419	0.356445	0.0993	0.786246
PGS001772	ZEBRA antigen for Epstein-Barr Virus	HP:0009729	Cardiac rhabdomyoma	7	-0.00187685	0.00113623	-1.65182	0.0987047	0.357604	0.0982	0.786246
PGS001784	Abdominal aortic aneurysm	HP:0009729	Cardiac rhabdomyoma	7	0.00200712	0.00110059	1.82367	0.0683277	0.38276	0.0703	0.786246
PGS002032	Disorders of bilirubin excretion	HP:0009729	Cardiac rhabdomyoma	7	0.00183207	0.00112935	1.62223	0.104888	0.353523	0.0923	0.786246
PGS002052	Occlusion and stenosis of precerebral arteries	HP:0009729	Cardiac rhabdomyoma	7	0.00260534	0.00111655	2.33337	0.019712	0.471896	0.0187	0.786246
PGS002053	Cerebrovascular disease	HP:0009729	Cardiac rhabdomyoma	7	0.00222728	0.00112666	1.97689	0.0481702	0.407272	0.0487	0.786246
PGS002089	Ankylosing spondylitis	HP:0009729	Cardiac rhabdomyoma	7	0.00216563	0.00114536	1.89078	0.0587755	0.393255	0.0936	0.786246
PGS002098	Recent poor appetite or overeating	HP:0009729	Cardiac rhabdomyoma	7	0.00192141	0.00110756	1.73481	0.0829055	0.369443	0.081	0.786246
PGS002102	Apolipoprotein B	HP:0009729	Cardiac rhabdomyoma	7	0.00223427	0.00112788	1.98095	0.047713	0.407948	0.048	0.786246
PGS002108	Cholesterol	HP:0009729	Cardiac rhabdomyoma	7	0.00241001	0.00110938	2.17239	0.0299252	0.4414	0.0315	0.786246
PGS002129	Length of menstrual cycle	HP:0009729	Cardiac rhabdomyoma	7	-0.00182232	0.00111998	-1.6271	0.103849	0.35419	0.1003	0.786246
PGS002130	Testosterone (female only)	HP:0009729	Cardiac rhabdomyoma	7	-0.00186752	0.00112275	-1.66334	0.0963773	0.359213	0.0957	0.786246
PGS002145	Headaches for 3+ months	HP:0009729	Cardiac rhabdomyoma	7	-0.0019039	0.00110069	-1.72973	0.0838096	0.368701	0.0845	0.786246
PGS002146	Standing height	HP:0009729	Cardiac rhabdomyoma	7	-0.00190521	0.00110351	-1.7265	0.0843887	0.368231	0.0816	0.786246
PGS002150	LDL direct	HP:0009729	Cardiac rhabdomyoma	7	0.00218583	0.0011182	1.95477	0.0507274	0.403613	0.0511	0.786246
PGS002152	Alcohol intake frequency	HP:0009729	Cardiac rhabdomyoma	7	-0.00233604	0.0011161	-2.09303	0.0364524	0.427162	0.0377	0.786246
PGS002167	Eosinophil percentage	HP:0009729	Cardiac rhabdomyoma	7	-0.00212574	0.00112096	-1.89635	0.0580352	0.394143	0.0584	0.786246
PGS002178	IGF-1	HP:0009729	Cardiac rhabdomyoma	7	0.00214551	0.00110469	1.94219	0.0522329	0.401549	0.0496	0.786246
PGS002204	Hair/balding pattern	HP:0009729	Cardiac rhabdomyoma	7	0.0019181	0.00109249	1.75572	0.0792659	0.372517	0.0814	0.786246
PGS002209	Morning/evening person (chronotype)	HP:0009729	Cardiac rhabdomyoma	7	0.0018168	0.00111373	1.63128	0.102964	0.354764	0.1036	0.786246
PGS002216	Phosphate	HP:0009729	Cardiac rhabdomyoma	7	0.00194581	0.00111678	1.74234	0.081579	0.370546	0.0799	0.786246
PGS002221	Mean reticulocyte volume	HP:0009729	Cardiac rhabdomyoma	7	0.00208415	0.00111955	1.8616	0.0627831	0.388645	0.0658	0.786246
PGS002311	Asthma	HP:0009729	Cardiac rhabdomyoma	7	-0.00251462	0.00111612	-2.253	0.0243502	0.456401	0.024	0.786246
PGS002321	Diabetes (any type)	HP:0009729	Cardiac rhabdomyoma	7	-0.0023752	0.00110176	-2.15581	0.0311987	0.438382	0.0277	0.786246
PGS002324	Endocrine and diabetes diseases	HP:0009729	Cardiac rhabdomyoma	7	-0.00224134	0.0011098	-2.01958	0.0435394	0.414452	0.0439	0.786246
PGS002342	Neuroticism	HP:0009729	Cardiac rhabdomyoma	7	-0.00178528	0.00111152	-1.60616	0.108373	0.351337	0.1023	0.786246
PGS002343	Platelet count	HP:0009729	Cardiac rhabdomyoma	7	0.00192093	0.00110133	1.74418	0.0812568	0.370817	0.085	0.786246
PGS002347	Respiratory and ear-nose-throat diseases	HP:0009729	Cardiac rhabdomyoma	7	-0.00240501	0.00111414	-2.15863	0.0309792	0.438893	0.0296	0.786246
PGS002356	Waist-Hip Ratio	HP:0009729	Cardiac rhabdomyoma	7	-0.00178652	0.00110863	-1.61147	0.107212	0.352056	0.1012	0.786246
PGS002760	Epilepsy	HP:0009729	Cardiac rhabdomyoma	7	-0.00192213	0.00111897	-1.71777	0.0859699	0.366965	0.084	0.786246
PGS002764	Hypercholesterolemia	HP:0009729	Cardiac rhabdomyoma	7	0.00216683	0.00111427	1.94462	0.0519386	0.401947	0.0511	0.786246
PGS002776	Incident coronary artery disease	HP:0009729	Cardiac rhabdomyoma	7	0.00186259	0.00110662	1.68314	0.0924806	0.362004	0.0908	0.786246
PGS002778	Incident hypertension	HP:0009729	Cardiac rhabdomyoma	7	0.00181917	0.0011082	1.64155	0.100815	0.35618	0.1014	0.786246
PGS002972	Height	HP:0009729	Cardiac rhabdomyoma	7	-0.00259454	0.00113795	-2.28001	0.0226958	0.461548	0.0251	0.786246
PGS003037	LDL	HP:0009729	Cardiac rhabdomyoma	7	0.00227811	0.00111108	2.05035	0.0404399	0.419722	0.041	0.786246
PGS003162	Vitamin B12	HP:0009729	Cardiac rhabdomyoma	7	0.00242321	0.00112791	2.14841	0.0317822	0.437043	0.0342	0.786246
PGS003242	Creatine	HP:0009729	Cardiac rhabdomyoma	7	0.00195117	0.00112433	1.7354	0.0827995	0.36953	0.0793	0.786246
PGS003322	Insomnia	HP:0009729	Cardiac rhabdomyoma	7	0.00210502	0.00111696	1.8846	0.0596058	0.392273	0.0588	0.786246
PGS003392	Lung squamous cell carcinoma	HP:0009729	Cardiac rhabdomyoma	7	0.00220071	0.0011242	1.95759	0.050396	0.404076	0.0426	0.786246
PGS001697	WA ISOVF in tract posterior thalamic radiation (R)	HP:0031417	Rhinorrhea	5	0.000841424	0.000942621	0.892643	0.372139	0.116622	0.3765	0.786256
PGS000405	Skin cancer	HP:0003198	Myopathy	5	-0.000725199	0.00095574	-0.758783	0.448058	0.295827	0.4504	0.786262
PGS001790	Heart Failure	HP:0003198	Myopathy	5	-0.000711916	0.000936396	-0.760272	0.447168	0.295922	0.4501	0.786262
PGS000205	Risk-taking tendency (4-domain principal component model)	HP:0003468	Abnormal vertebral morphology	6	0.00213295	0.00102549	2.07994	0.0376387	0.308936	0.0386	0.786268
PGS000240	Follistatin (FS) serum levels	HP:0003468	Abnormal vertebral morphology	6	0.00201396	0.000997972	2.01805	0.043699	0.298255	0.0468	0.786268
PGS000252	Interleukin-6 (IL-6) serum levels	HP:0003468	Abnormal vertebral morphology	6	0.00202716	0.00102319	1.98121	0.047683	0.29205	0.0466	0.786268
PGS000263	Monocyte chemotactic protein 1 (MCP-1) serum levels	HP:0003468	Abnormal vertebral morphology	6	-0.00201725	0.00102571	-1.96669	0.0493362	0.289634	0.0497	0.786268
PGS000666	Body surface area-indexed left ventricular end-systolic volume	HP:0003468	Abnormal vertebral morphology	6	0.0020015	0.00102548	1.95176	0.0510844	0.28717	0.0497	0.786268
PGS000754	Systemic lupus erythrmatosus	HP:0003468	Abnormal vertebral morphology	6	-0.0021127	0.00102502	-2.06113	0.0393998	0.305656	0.0373	0.786268
PGS000995	Dentures	HP:0003468	Abnormal vertebral morphology	6	0.00203993	0.00103713	1.9669	0.0493109	0.28967	0.0522	0.786268
PGS000999	Comparative body size at age 10	HP:0003468	Abnormal vertebral morphology	6	-0.00202227	0.00100439	-2.01343	0.0441823	0.297471	0.0438	0.786268
PGS001029	Other disorders of cornea (time-to-event)	HP:0003468	Abnormal vertebral morphology	6	0.00198142	0.00104225	1.9011	0.05741	0.278946	0.0476	0.786268
PGS001030	Pulmonary fibrosis	HP:0003468	Abnormal vertebral morphology	6	-0.00194839	0.00100144	-1.94559	0.0518223	0.286157	0.0467	0.786268
PGS001158	Left leg mass (predicted)	HP:0003468	Abnormal vertebral morphology	6	-0.00199313	0.0010142	-1.96522	0.0495059	0.28939	0.05	0.786268
PGS001166	Leg fat free mass (L)	HP:0003468	Abnormal vertebral morphology	6	-0.00196041	0.00101469	-1.93203	0.0534756	0.283941	0.0522	0.786268
PGS001344	Asthma (diagnosed by doctor)	HP:0003468	Abnormal vertebral morphology	6	0.00212907	0.00104267	2.04194	0.0412684	0.30234	0.0395	0.786268
PGS001370	Age asthma diagnosed	HP:0003468	Abnormal vertebral morphology	6	0.00211169	0.00105147	2.00832	0.0447232	0.296604	0.0442	0.786268
PGS001409	Intra-ocular pressure, corneal-compensated (L)	HP:0003468	Abnormal vertebral morphology	6	0.00212054	0.00102751	2.06376	0.0391495	0.306113	0.0373	0.786268
PGS001435	Mean FA in retrolenticular part of internal capsule on FA skeleton (R)	HP:0003468	Abnormal vertebral morphology	6	-0.00215482	0.00104029	-2.07137	0.0384327	0.307438	0.0385	0.786268
PGS001453	Mean ICVF in anterior limb of internal capsule on FA skeleton (R)	HP:0003468	Abnormal vertebral morphology	6	-0.00218488	0.00104096	-2.09891	0.035931	0.312274	0.0382	0.786268
PGS001495	Mean ISOVF in body of corpus callosum on FA skeleton	HP:0003468	Abnormal vertebral morphology	6	0.00212906	0.00106487	1.99936	0.0456841	0.295092	0.0471	0.786268
PGS001582	Volume of grey matter in Paracingulate Gyrus (R)	HP:0003468	Abnormal vertebral morphology	6	-0.00201525	0.0010235	-1.96899	0.0490709	0.290015	0.0498	0.786268
PGS001604	Volume of grey matter in Temporal Fusiform Cortex, posterior division (L)	HP:0003468	Abnormal vertebral morphology	6	-0.00211999	0.00102794	-2.06236	0.0392826	0.30587	0.0421	0.786268
PGS001611	Volume of grey matter in V Cerebellum (R)	HP:0003468	Abnormal vertebral morphology	6	-0.00199712	0.00102559	-1.9473	0.0516171	0.286437	0.05	0.786268
PGS001627	Volume of grey matter in VIIIb Cerebellum (L)	HP:0003468	Abnormal vertebral morphology	6	-0.00201803	0.00102602	-1.96684	0.0493179	0.28966	0.0523	0.786268
PGS002069	Functional digestive disorders	HP:0003468	Abnormal vertebral morphology	6	0.00214392	0.00104223	2.05706	0.0397901	0.30495	0.0373	0.786268
PGS002091	Polymyalgia Rheumatica	HP:0003468	Abnormal vertebral morphology	6	0.00198839	0.00102154	1.94647	0.0517171	0.2863	0.0431	0.786268
PGS002140	Wears glasses or contact lenses	HP:0003468	Abnormal vertebral morphology	6	0.00214095	0.00104476	2.04922	0.0405504	0.303595	0.0413	0.786268
PGS002176	Hip circumference	HP:0003468	Abnormal vertebral morphology	6	-0.0021297	0.00101848	-2.09105	0.0366297	0.310889	0.0416	0.786268
PGS002190	Platelet distribution width	HP:0003468	Abnormal vertebral morphology	6	-0.00202626	0.00102258	-1.98152	0.0476491	0.2921	0.0475	0.786268
PGS002204	Hair/balding pattern	HP:0003468	Abnormal vertebral morphology	6	-0.00215478	0.00101194	-2.12936	0.0333278	0.317695	0.033	0.786268
PGS002250	Epithelial ovarian cancer	HP:0003468	Abnormal vertebral morphology	6	-0.00213146	0.00104031	-2.04888	0.0405844	0.303535	0.0417	0.786268
PGS002295	Insulin growth-like factor-1 level	HP:0003468	Abnormal vertebral morphology	6	-0.00201828	0.00103397	-1.95198	0.0510589	0.287205	0.0526	0.786268
PGS002972	Height	HP:0003468	Abnormal vertebral morphology	6	-0.00208903	0.00105466	-1.98077	0.0477332	0.291975	0.0496	0.786268
PGS001351	Fasting insulin	HP:0011443	Abnormality of coordination	5	-0.000498255	0.000943446	-0.528122	0.597464	0.145185	0.593	0.786272
PGS001454	Mean ICVF in body of corpus callosum on FA skeleton	HP:0011443	Abnormality of coordination	5	-0.000512401	0.000932761	-0.549337	0.582826	0.146151	0.5934	0.786272
PGS001476	Mean ICVF in posterior thalamic radiation on FA skeleton (L)	HP:0011443	Abnormality of coordination	5	-0.000510074	0.000948136	-0.537975	0.590645	0.145629	0.5938	0.786272
PGS000126	Serum urate	HP:0003418	Back pain	11	-0.000411551	0.00135907	-0.302818	0.762055	0.261322	0.7604	0.786288
PGS000225	Macrophage colony-stimulating factor 1 (CSF-1) serum levels	HP:0003418	Back pain	11	0.000442091	0.00140247	0.315223	0.75262	0.261646	0.7595	0.786288
PGS000291	TNF-related apoptosis-inducing ligand receptor 2 (TRAIL-R2) serum levels	HP:0003418	Back pain	11	0.000407292	0.00136791	0.297748	0.765921	0.261193	0.7591	0.786288
PGS001090	Often felt loved as a child	HP:0003418	Back pain	11	-0.000423446	0.00139361	-0.303848	0.76127	0.261348	0.7603	0.786288
PGS001475	Mean ICVF in posterior limb of internal capsule on FA skeleton (R)	HP:0003418	Back pain	11	-0.000414395	0.00138872	-0.298401	0.765423	0.26121	0.761	0.786288
PGS001004	Number of non-cancer illnesses	HP:0000790	Hematuria	6	0.000725696	0.0010266	0.70689	0.479704	0.333669	0.4846	0.786297
PGS001360	3mm strong meridian (R)	HP:0000790	Hematuria	6	0.00070473	0.0010255	0.687205	0.492021	0.332512	0.486	0.786297
PGS001383	Corneal resistance factor (R)	HP:0000790	Hematuria	6	0.000708104	0.00103308	0.685427	0.493142	0.332409	0.4846	0.786297
PGS001552	Volume of grey matter in Cingulate Gyrus, posterior division (R)	HP:0000790	Hematuria	6	-0.000700213	0.00101809	-0.687772	0.491664	0.332545	0.4825	0.786297
PGS001687	WA ICVF in tract uncinate fasciculus (R)	HP:0000790	Hematuria	6	-0.000710464	0.00102331	-0.694278	0.487576	0.332924	0.486	0.786297
PGS002028	Hypoglycemia	HP:0000790	Hematuria	6	0.000721341	0.00101149	0.713144	0.475827	0.334044	0.4828	0.786297
PGS002324	Endocrine and diabetes diseases	HP:0000790	Hematuria	6	0.000700305	0.00102812	0.681151	0.495842	0.332163	0.4856	0.786297
PGS002957	HDL	HP:0000790	Hematuria	6	0.000722728	0.00102882	0.702485	0.482446	0.333408	0.4856	0.786297
PGS000758	Adult standing height	HP:0000505	Visual impairment	13	0.00271771	0.0015275	1.77919	0.0753378	0.317924	0.0715	0.786317
PGS000264	Matrix metalloproteinase-1 (MMP-1) serum levels	HP:0002032	Esophageal atresia	5	0.00138932	0.000948351	1.46499	0.143058	0.167191	0.1477	0.786322
PGS001138	Rheumatoid factor [> 16 IU/mL]	HP:0002032	Esophageal atresia	5	0.00135818	0.000937457	1.44879	0.147527	0.1652	0.1473	0.786322
PGS002193	Pulse rate, automated reading	HP:0001047	Atopic dermatitis	10	0.00158224	0.0013012	1.21598	0.224113	0.542802	0.2219	0.786328
PGS001612	Volume of grey matter in Ventral Striatum (L)	HP:0002804	Arthrogryposis multiplex congenita	6	-0.00187629	0.00101297	-1.85226	0.0641125	0.378499	0.0667	0.786335
PGS002057	Varicose veins	HP:0001508	Failure to thrive	174	-0.00788903	0.00538288	-1.46558	0.142896	0.603099	0.1462	0.786337
PGS000138	Lifetime Major Depressive Disorder	HP:0000572	Visual loss	5	0.000256586	0.000937442	0.273709	0.784332	0.135222	0.7874	0.78634
PGS000273	Proteinase-activated receptor 1 (PAR-1) serum levels	HP:0000572	Visual loss	5	-0.000263154	0.000937275	-0.280765	0.778915	0.135387	0.7875	0.78634
PGS000953	Left heel broadband ultrasound attenuation	HP:0000572	Visual loss	5	-0.000254887	0.000963295	-0.264599	0.791341	0.135015	0.79	0.78634
PGS000984	Frequency of playing computer games	HP:0000572	Visual loss	5	0.000259463	0.000945558	0.274402	0.7838	0.135238	0.7861	0.78634
PGS001250	Calculus of kidney and ureter (time-to-event)	HP:0000572	Visual loss	5	0.000258286	0.000948339	0.272357	0.785372	0.135191	0.7848	0.78634
PGS001364	6mm cylindrical power angle (L)	HP:0000572	Visual loss	5	-0.000259192	0.000939444	-0.2759	0.782649	0.135273	0.7817	0.78634
PGS001470	Mean ICVF in medial lemniscus on FA skeleton (R)	HP:0000572	Visual loss	5	-0.000258124	0.000936077	-0.275751	0.782763	0.13527	0.7842	0.78634
PGS001504	Mean ISOVF in superior cerebellar peduncle on FA skeleton (R)	HP:0000572	Visual loss	5	-0.000254867	0.000944848	-0.269744	0.787381	0.135131	0.7848	0.78634
PGS001534	Total Volume of white matter hyperintensities (from T1 and T2 FLAIR images)	HP:0000572	Visual loss	5	-0.000255931	0.000958232	-0.267087	0.789426	0.135071	0.7847	0.78634
PGS001626	Volume of grey matter in VIIIa Cerebellum (R)	HP:0000572	Visual loss	5	-0.000244201	0.000935616	-0.261005	0.794111	0.134935	0.7898	0.78634
PGS002218	Overall health rating	HP:0000572	Visual loss	5	-0.000247679	0.000933071	-0.265446	0.790689	0.135034	0.7897	0.78634
PGS002267	Ascending thoracic aortic diameter	HP:0000572	Visual loss	5	0.000250588	0.000947146	0.264572	0.791362	0.135014	0.7889	0.78634
PGS000096	Immature fraction of reticulocytes	HP:0002007	Frontal bossing	7	-0.000692854	0.00111195	-0.6231	0.533279	0.215491	0.5372	0.786342
PGS000241	Galanin peptides (GAL) serum levels	HP:0002007	Frontal bossing	7	-0.000683653	0.001105	-0.618693	0.536178	0.21526	0.5382	0.786342
PGS000284	ST2 protein (ST2) serum levels	HP:0002007	Frontal bossing	7	-0.000699089	0.00111869	-0.624915	0.532087	0.215587	0.5318	0.786342
PGS000634	Thyroid cancer	HP:0002007	Frontal bossing	7	-0.000703378	0.00113018	-0.622361	0.533764	0.215453	0.5344	0.786342
PGS000691	Non-albumin protein [g/L]	HP:0002007	Frontal bossing	7	-0.00066322	0.00110243	-0.601599	0.547499	0.214379	0.5427	0.786342
PGS000769	Response to bronchodilator (albutamol)	HP:0002007	Frontal bossing	7	0.000713937	0.00111945	0.637755	0.523695	0.216272	0.5244	0.786342
PGS000959	Connective tissue disorder	HP:0002007	Frontal bossing	7	-0.000691866	0.00112787	-0.613424	0.539655	0.214986	0.533	0.786342
PGS000967	Coxarthrosis [arthrosis of hip] (time-to-event)	HP:0002007	Frontal bossing	7	-0.000720483	0.00112445	-0.640742	0.521753	0.216433	0.5303	0.786342
PGS001004	Number of non-cancer illnesses	HP:0002007	Frontal bossing	7	-0.00067139	0.00110929	-0.605245	0.545074	0.214565	0.5439	0.786342
PGS001029	Other disorders of cornea (time-to-event)	HP:0002007	Frontal bossing	7	-0.000703799	0.00112588	-0.625111	0.531958	0.215597	0.5343	0.786342
PGS001076	Eosinophill %	HP:0002007	Frontal bossing	7	-0.000673322	0.00110117	-0.61146	0.540954	0.214885	0.5417	0.786342
PGS001236	Lung function (FEV1)	HP:0002007	Frontal bossing	7	-0.000710863	0.00112999	-0.629089	0.529351	0.215808	0.5264	0.786342
PGS001440	Mean FA in superior cerebellar peduncle on FA skeleton (R)	HP:0002007	Frontal bossing	7	0.000679136	0.00111131	0.611113	0.541184	0.214867	0.5342	0.786342
PGS001459	Mean ICVF in cingulum hippocampus on FA skeleton (L)	HP:0002007	Frontal bossing	7	0.000674171	0.0010997	0.613052	0.539901	0.214967	0.5426	0.786342
PGS001486	Mean ICVF in superior fronto-occipital fasciculus on FA skeleton (L)	HP:0002007	Frontal bossing	7	0.000680398	0.00111076	0.61255	0.540233	0.214941	0.5374	0.786342
PGS001510	Median T2star in pallidum (R)	HP:0002007	Frontal bossing	7	0.000685129	0.00110152	0.621985	0.534011	0.215433	0.5308	0.786342
PGS001544	Volume of grey matter	HP:0002007	Frontal bossing	7	-0.000681127	0.00109744	-0.620649	0.534891	0.215363	0.5421	0.786342
PGS001633	Volume of peripheral cortical grey matter	HP:0002007	Frontal bossing	7	-0.000676576	0.00108743	-0.622181	0.533883	0.215443	0.5342	0.786342
PGS001734	WA L3 in tract forceps minor	HP:0002007	Frontal bossing	7	-0.000697313	0.00111617	-0.624738	0.532203	0.215578	0.5433	0.786342
PGS001773	Moderate-to-severe atopic dermatitis	HP:0002007	Frontal bossing	7	0.000672254	0.00111017	0.605543	0.544876	0.21458	0.5444	0.786342
PGS002080	Rhesus isoimmunization in pregnancy	HP:0002007	Frontal bossing	7	0.000768953	0.00112445	0.683846	0.494139	0.218844	0.5399	0.786342
PGS002113	Depression possibly related to stressful or traumatic event	HP:0002007	Frontal bossing	7	-0.000695043	0.00110148	-0.63101	0.528095	0.21591	0.5279	0.786342
PGS002207	Mean corpuscular volume	HP:0002007	Frontal bossing	7	-0.0006925	0.00110804	-0.624977	0.532046	0.21559	0.5377	0.786342
PGS002225	Snoring	HP:0002007	Frontal bossing	7	0.000669314	0.0011004	0.608245	0.543083	0.214719	0.5425	0.786342
PGS002312	Autoimmune disease	HP:0002007	Frontal bossing	7	-0.000672907	0.00110968	-0.606396	0.54431	0.214624	0.5365	0.786342
PGS002327	Forced Vital Capacity	HP:0002007	Frontal bossing	7	-0.000707533	0.00112224	-0.630464	0.528452	0.215881	0.5278	0.786342
PGS003388	Esophageal adenocarcinoma	HP:0002007	Frontal bossing	7	0.000669643	0.00109848	0.609606	0.542181	0.214789	0.5417	0.786342
PGS000292	TNF-related activation-induced cytokine (TRANCE) serum levels	HP:0100559	Lower limb asymmetry	15	0.00251835	0.00163537	1.53993	0.123711	0.489819	0.1249	0.786344
PGS002892	Diastolic Blood Pressure	HP:0100559	Lower limb asymmetry	15	-0.0025082	0.0016251	-1.54341	0.122865	0.490271	0.1247	0.786344
PGS000696	Testosterone [nmol/L]	HP:0000010	Recurrent urinary tract infections	8	0.000728771	0.00120451	0.605033	0.545215	0.522127	0.5408	0.786353
PGS002346	Red Blood Cell Distribution Width	HP:0000010	Recurrent urinary tract infections	8	0.000724336	0.00118504	0.611232	0.541105	0.522444	0.5411	0.786353
PGS002207	Mean corpuscular volume	HP:0012523	Oral aversion	7	0.0024385	0.00110604	2.20471	0.0275706	0.575813	0.0278	0.786367
PGS001764	WA MO in tract superior longitudinal fasciculus (L)	HP:0002553	Highly arched eyebrow	5	-0.000700218	0.000935763	-0.748286	0.454362	0.205265	0.4527	0.786434
PGS002110	Skin colour	HP:0000717	Autism	283	-0.00728243	0.00662949	-1.09849	0.272102	3.31766	0.2756	0.786453
PGS000103	Monocyte percentage of white cells	HP:0000790	Hematuria	6	0.000701714	0.0010418	0.673557	0.500659	0.331729	0.4987	0.786462
PGS000252	Interleukin-6 (IL-6) serum levels	HP:0000790	Hematuria	6	0.000708339	0.00102298	0.692424	0.488739	0.332816	0.4896	0.786462
PGS000291	TNF-related apoptosis-inducing ligand receptor 2 (TRAIL-R2) serum levels	HP:0000790	Hematuria	6	0.000691164	0.00101097	0.683663	0.494255	0.332307	0.4939	0.786462
PGS000321	Serum testosterone levels	HP:0000790	Hematuria	6	-0.000707722	0.00104488	-0.67732	0.498269	0.331943	0.4936	0.786462
PGS000620	Cancer of brain	HP:0000790	Hematuria	6	0.000681918	0.00102027	0.668373	0.503961	0.331436	0.4985	0.786462
PGS000879	Intraocular pressure	HP:0000790	Hematuria	6	-0.000694866	0.00102531	-0.677712	0.498021	0.331966	0.4969	0.786462
PGS000907	Major depressive disorder	HP:0000790	Hematuria	6	0.000707273	0.00101913	0.693997	0.487752	0.332908	0.4882	0.786462
PGS001263	Atrial flutter	HP:0000790	Hematuria	6	-0.000730928	0.00104968	-0.696335	0.486288	0.333045	0.496	0.786462
PGS001339	Atrial fibrillation and flutter (time-to-event)	HP:0000790	Hematuria	6	-0.000725299	0.00105733	-0.685969	0.4928	0.332441	0.4976	0.786462
PGS001344	Asthma (diagnosed by doctor)	HP:0000790	Hematuria	6	-0.000721773	0.00104251	-0.69234	0.488792	0.332811	0.4898	0.786462
PGS001413	LV stroke volume	HP:0000790	Hematuria	6	-0.00071358	0.00103814	-0.687364	0.491921	0.332521	0.4975	0.786462
PGS001511	Median T2star in putamen (L)	HP:0000790	Hematuria	6	0.000725531	0.00104273	0.695799	0.486623	0.333013	0.4881	0.786462
PGS001788	Chronic obstructive pulmonary disease	HP:0000790	Hematuria	6	-0.000701727	0.00103323	-0.67916	0.497103	0.332049	0.4971	0.786462
PGS001795	Uterine cancer	HP:0000790	Hematuria	6	0.000731773	0.00105206	0.695565	0.48677	0.333	0.4926	0.786462
PGS002056	Phlebitis and thrombophlebitis	HP:0000790	Hematuria	6	0.000687653	0.00101288	0.678906	0.497264	0.332034	0.4909	0.786462
PGS002119	QT interval	HP:0000790	Hematuria	6	0.00069342	0.00103135	0.672339	0.501433	0.33166	0.499	0.786462
PGS000837	Insulin sensitivity index	HP:0005743	Avascular necrosis of the capital femoral epiphysis	8	-0.000628402	0.00119331	-0.526606	0.598517	0.290728	0.5876	0.786487
PGS001164	Testicular cancer	HP:0005743	Avascular necrosis of the capital femoral epiphysis	8	-0.00066236	0.00119054	-0.556355	0.578021	0.292088	0.585	0.786487
PGS001274	Osteoporosis without pathological fracture (time-to-event)	HP:0005743	Avascular necrosis of the capital femoral epiphysis	8	0.000664074	0.00118303	0.561336	0.574622	0.292323	0.587	0.786487
PGS001343	Asthma (algorithmically-defined)	HP:0005743	Avascular necrosis of the capital femoral epiphysis	8	0.000672138	0.00120702	0.556856	0.577679	0.292111	0.5834	0.786487
PGS001750	WA MD in tract inferior fronto-occipital fasciculus (L)	HP:0005743	Avascular necrosis of the capital femoral epiphysis	8	0.000665858	0.001211	0.549841	0.58248	0.291784	0.5844	0.786487
PGS001760	WA MO in tract medial lemniscus (R)	HP:0005743	Avascular necrosis of the capital femoral epiphysis	8	-0.000637031	0.00117911	-0.540263	0.589067	0.291343	0.5889	0.786487
PGS001801	FEV1/FVC ratio	HP:0005743	Avascular necrosis of the capital femoral epiphysis	8	-0.000674581	0.00121729	-0.554166	0.579518	0.291985	0.5871	0.786487
PGS002208	Monocyte percentage	HP:0005743	Avascular necrosis of the capital femoral epiphysis	8	-0.000638219	0.00119369	-0.534661	0.592935	0.291089	0.5885	0.786487
PGS003391	Lung cancer	HP:0005743	Avascular necrosis of the capital femoral epiphysis	8	0.000677697	0.00120313	0.563279	0.573298	0.292415	0.5831	0.786487
PGS001142	Volume of grey matter in Intracalcarine Cortex (R)	HP:0000733	Motor stereotypy	18	0.00280405	0.00179935	1.55837	0.119279	0.204797	0.1215	0.786492
PGS001403	Heel bone mineral density (BMD) (L)	HP:0000733	Motor stereotypy	18	0.00279396	0.00180954	1.54401	0.122719	0.202913	0.1205	0.786492
PGS001603	Volume of grey matter in Temporal Fusiform Cortex, anterior division (L)	HP:0000733	Motor stereotypy	18	-0.00274203	0.00178909	-1.53263	0.1255	0.201432	0.1228	0.786492
PGS001779	Brugada syndrome	HP:0000733	Motor stereotypy	18	-0.00281074	0.00180973	-1.55313	0.120525	0.204108	0.1227	0.786492
PGS000112	Reticulocyte fraction of red cells	HP:0002091	Restrictive ventilatory defect	23	-0.00267963	0.00199637	-1.34225	0.179645	0.16562	0.1794	0.786506
PGS000291	TNF-related apoptosis-inducing ligand receptor 2 (TRAIL-R2) serum levels	HP:0002091	Restrictive ventilatory defect	23	0.00264209	0.00197391	1.33851	0.180859	0.165196	0.1792	0.786506
PGS000696	Testosterone [nmol/L]	HP:0002091	Restrictive ventilatory defect	23	0.00273126	0.00203952	1.33917	0.180644	0.165271	0.1842	0.786506
PGS001441	Mean FA in superior corona radiata on FA skeleton (L)	HP:0002091	Restrictive ventilatory defect	23	0.00270906	0.0020397	1.32816	0.184252	0.164027	0.1818	0.786506
PGS001530	Speed of sound through heel (L)	HP:0002091	Restrictive ventilatory defect	23	0.00267547	0.00203888	1.31223	0.189571	0.162244	0.1816	0.786506
PGS002089	Ankylosing spondylitis	HP:0002091	Restrictive ventilatory defect	23	-0.00286012	0.00207144	-1.38074	0.167489	0.170061	0.1846	0.786506
PGS002093	Hallux valgus (Bunion)	HP:0002091	Restrictive ventilatory defect	23	0.00268613	0.00202484	1.32659	0.184773	0.16385	0.1834	0.786506
PGS002162	Creatinine (enzymatic) in urine	HP:0002091	Restrictive ventilatory defect	23	0.00267618	0.00198824	1.34601	0.178429	0.166049	0.1824	0.786506
PGS002347	Respiratory and ear-nose-throat diseases	HP:0002091	Restrictive ventilatory defect	23	0.00269512	0.00201548	1.33721	0.181281	0.165049	0.1833	0.786506
PGS003133	Thinness	HP:0002091	Restrictive ventilatory defect	23	-0.00283172	0.00208874	-1.35571	0.175321	0.167159	0.1839	0.786506
PGS002219	Total protein	HP:0001075	Atrophic scars	13	0.00434697	0.00149515	2.90738	0.0036786	0.852396	0.0041	0.786517
PGS000945	Dementia in alzheimer's disease (time-to-event)	HP:0001873	Thrombocytopenia	18	-0.00555932	0.00184006	-3.02127	0.00254416	0.553007	0.0035	0.786517
PGS001538	Volume of accumbens (R)	HP:0001873	Thrombocytopenia	18	0.0049304	0.00174886	2.81921	0.00485428	0.503386	0.0041	0.786517
PGS002019	Benign neoplasm of colon	HP:0001873	Thrombocytopenia	18	0.00551713	0.00182677	3.02015	0.00255349	0.552725	0.0028	0.786517
PGS001237	Lung function (FVC)	HP:0025267	Snoring	14	-0.00405252	0.00156857	-2.58357	0.0098377	0.642929	0.0082	0.786517
PGS001500	Mean ISOVF in posterior corona radiata on FA skeleton (L)	HP:0025267	Snoring	14	0.00401654	0.00153642	2.61422	0.00899977	0.649619	0.0078	0.786517
PGS001578	Volume of grey matter in Middle Frontal Gyrus (R)	HP:0025267	Snoring	14	0.0042794	0.00158389	2.70183	0.00694519	0.669171	0.0077	0.786517
PGS001415	Mean FA in anterior limb of internal capsule on FA skeleton (L)	HP:0030884	Gastrojejunal tube feeding in infancy	17	-0.00273817	0.00172553	-1.58686	0.112679	0.411767	0.1107	0.786517
PGS000220	C-C motif chemokine 20 (CCL20) serum levels	HP:0100333	Unilateral cleft lip	16	-0.00259993	0.00171796	-1.51339	0.130315	0.312333	0.1268	0.786517
PGS000469	Carcinoma in situ of skin	HP:0100333	Unilateral cleft lip	16	-0.00256767	0.00171471	-1.49743	0.134414	0.310304	0.1271	0.786517
PGS002853	BMI	HP:0100333	Unilateral cleft lip	16	-0.00249333	0.00163264	-1.52718	0.126851	0.314104	0.1266	0.786517
PGS001599	Volume of grey matter in Superior Temporal Gyrus, anterior division (L)	HP:0003388	Easy fatigability	22	0.00166035	0.00195152	0.850798	0.394968	0.256901	0.3975	0.786527
PGS002343	Platelet count	HP:0003388	Easy fatigability	22	0.00165714	0.00194738	0.850962	0.394876	0.256912	0.3979	0.786527
PGS000081	Oral cavity and pharyngeal cancers	HP:0002608	Celiac disease	14	0.00133267	0.00160109	0.832348	0.405297	0.19347	0.4024	0.786562
PGS000245	Proheparin-binding EGF-like growth factor (HB-EGF) serum levels	HP:0001680	Coarctation of aorta	23	0.000459993	0.0020358	0.225952	0.821259	0.219513	0.8197	0.786563
PGS001569	Volume of grey matter in Insular Cortex (L)	HP:0001680	Coarctation of aorta	23	-0.00046494	0.00201034	-0.231274	0.817122	0.219616	0.8198	0.786563
PGS002051	Congestive heart failure; nonhypertensive	HP:0001680	Coarctation of aorta	23	0.000469267	0.00205315	0.22856	0.819231	0.219563	0.8199	0.786563
PGS002080	Rhesus isoimmunization in pregnancy	HP:0001680	Coarctation of aorta	23	0.000437619	0.00203135	0.215433	0.829449	0.219316	0.8178	0.786563
PGS001553	Volume of grey matter in Crus I Cerebellum (R)	HP:0002539	Cortical dysplasia	5	0.000605983	0.000941559	0.643595	0.5199	0.324784	0.5132	0.786566
PGS000100	Mean corpuscular hemoglobin concentration	HP:0005681	Juvenile rheumatoid arthritis	17	-6.58057e-05	0.00172476	-0.0381535	0.969569	0.390405	0.9678	0.786572
PGS000243	Growth/differentiation factor 15 (GDF-15) serum levels	HP:0005681	Juvenile rheumatoid arthritis	17	6.271e-05	0.00174516	0.0359338	0.971338	0.390398	0.9708	0.786572
PGS001105	Body fat percentage (trunk fat)	HP:0005681	Juvenile rheumatoid arthritis	17	-7.10401e-05	0.00174518	-0.0407064	0.967533	0.390414	0.9705	0.786572
PGS001117	Started insulin within one year diagnosis of diabetes	HP:0005681	Juvenile rheumatoid arthritis	17	5.97166e-05	0.0017112	0.0348975	0.972164	0.390395	0.9737	0.786572
PGS001617	Volume of grey matter in Vermis VIIb Cerebellum	HP:0005681	Juvenile rheumatoid arthritis	17	6.9992e-05	0.00176843	0.0395786	0.968432	0.39041	0.9661	0.786572
PGS001677	WA ICVF in tract middle cerebellar peduncle	HP:0005681	Juvenile rheumatoid arthritis	17	-6.13773e-05	0.00171375	-0.0358145	0.971433	0.390398	0.9701	0.786572
PGS001852	Duodenitis	HP:0005681	Juvenile rheumatoid arthritis	17	7.51122e-05	0.00173554	0.0432789	0.965483	0.390423	0.9644	0.786572
PGS002068	Diverticulosis	HP:0005681	Juvenile rheumatoid arthritis	17	5.85503e-05	0.00177451	0.0329952	0.973681	0.39039	0.9729	0.786572
PGS002219	Total protein	HP:0005681	Juvenile rheumatoid arthritis	17	7.54458e-05	0.00171229	0.0440614	0.964859	0.390426	0.9674	0.786572
PGS002278	Supranormal left ventricular ejection fraction	HP:0005681	Juvenile rheumatoid arthritis	17	-5.19228e-05	0.0017107	-0.0303517	0.975789	0.390383	0.9734	0.786572
PGS002341	Monocyte Count	HP:0005681	Juvenile rheumatoid arthritis	17	5.9829e-05	0.00174584	0.0342695	0.972665	0.390393	0.9713	0.786572
PGS002755	Atopic dermatitis	HP:0005681	Juvenile rheumatoid arthritis	17	-6.43978e-05	0.00177379	-0.0363051	0.971042	0.390399	0.9694	0.786572
PGS002029	Disorders of lipoid metabolism	HP:0011968	Feeding difficulties	160	0.0103927	0.00503362	2.06466	0.0390638	0.583026	0.0395	0.786594
PGS000882	25-hydroxyvitamin D	HP:0025401	Staring gaze	17	0.00191925	0.00176478	1.08753	0.276913	0.201192	0.2747	0.786611
PGS000239	Fibroblast growth factor 23 (FGF-23) serum levels	HP:0000508	Ptosis	18	-0.00111317	0.00179698	-0.619466	0.535669	0.199325	0.5434	0.786626
PGS001318	Disorders of lipoprotein metabolism and other lipidaemias (time-to-event)	HP:0000508	Ptosis	18	0.00103887	0.00175602	0.591606	0.554171	0.197897	0.5412	0.786626
PGS001544	Volume of grey matter	HP:0000508	Ptosis	18	-0.00107539	0.00175588	-0.612451	0.540298	0.198959	0.5435	0.786626
PGS001576	Volume of grey matter in Lingual Gyrus (R)	HP:0000508	Ptosis	18	-0.00110196	0.0017929	-0.614627	0.53886	0.199072	0.5414	0.786626
PGS001642	Volumetric scaling from T1 head image to standard space	HP:0000508	Ptosis	18	0.00107123	0.00175382	0.610799	0.541391	0.198874	0.5421	0.786626
PGS001739	WA L3 in tract superior longitudinal fasciculus (L)	HP:0000508	Ptosis	18	0.00111751	0.00179042	0.62416	0.532583	0.199572	0.5398	0.786626
PGS002310	Age of Menarche	HP:0000508	Ptosis	18	-0.00107703	0.00175926	-0.612205	0.540461	0.198947	0.539	0.786626
PGS003388	Esophageal adenocarcinoma	HP:0000508	Ptosis	18	-0.00108175	0.00175754	-0.615491	0.53829	0.199117	0.5401	0.786626
PGS001571	Volume of grey matter in Intracalcarine Cortex (L)	HP:0006970	Periventricular leukomalacia	19	-0.00139596	0.00188126	-0.742035	0.45814	0.111934	0.4586	0.786639
PGS001743	WA L3 in tract uncinate fasciculus (R)	HP:0100280	Crohn's disease	20	0.000289104	0.00185419	0.155919	0.87611	0.295972	0.8832	0.786649
PGS002118	PQ interval	HP:0100280	Crohn's disease	20	0.000277633	0.00186989	0.148475	0.881981	0.295876	0.8836	0.786649
PGS000126	Serum urate	HP:0100785	Insomnia	32	0.00106727	0.0023088	0.462263	0.643936	0.167718	0.6396	0.786656
PGS000265	Matrix metalloproteinase-10 (MMP-10) serum levels	HP:0100785	Insomnia	32	-0.00103155	0.0023543	-0.438158	0.661312	0.166797	0.6509	0.786656
PGS000275	Platelet endothelial cell adhesion molecule (PECAM-1) serum levels	HP:0100785	Insomnia	32	-0.00111349	0.00236327	-0.471164	0.637567	0.168071	0.6388	0.786656
PGS000614	Cancer of bladder	HP:0100785	Insomnia	32	0.0010879	0.00235641	0.461679	0.644354	0.167695	0.6471	0.786656
PGS000877	Insulin resistance	HP:0100785	Insomnia	32	0.00104137	0.00234475	0.444128	0.656991	0.16702	0.6571	0.786656
PGS000907	Major depressive disorder	HP:0100785	Insomnia	32	-0.00108374	0.00234257	-0.462629	0.643673	0.167733	0.6442	0.786656
PGS000997	Diverticular disease of intestine (time-to-event)	HP:0100785	Insomnia	32	0.00105403	0.00243177	0.433442	0.664733	0.166622	0.6581	0.786656
PGS001019	Attending social / leisure activities (regular attendance at a gym or sports club)	HP:0100785	Insomnia	32	-0.00107588	0.002385	-0.451102	0.651957	0.167285	0.6486	0.786656
PGS001033	Other coagulation defects (time-to-event)	HP:0100785	Insomnia	32	-0.00135773	0.00238354	-0.569628	0.568984	0.172423	0.6597	0.786656
PGS001142	Volume of grey matter in Intracalcarine Cortex (R)	HP:0100785	Insomnia	32	0.00103617	0.00239246	0.4331	0.664982	0.166609	0.6574	0.786656
PGS001262	Vascular/heart problems diagnosed by doctor Angina	HP:0100785	Insomnia	32	-0.00111451	0.00236032	-0.472185	0.636838	0.168112	0.6429	0.786656
PGS001343	Asthma (algorithmically-defined)	HP:0100785	Insomnia	32	-0.00107098	0.00240329	-0.445631	0.655905	0.167077	0.6519	0.786656
PGS001426	Mean FA in fornix on FA skeleton	HP:0100785	Insomnia	32	-0.00108329	0.00238543	-0.454125	0.64978	0.167402	0.6513	0.786656
PGS001453	Mean ICVF in anterior limb of internal capsule on FA skeleton (R)	HP:0100785	Insomnia	32	0.0010685	0.00239251	0.446603	0.655203	0.167114	0.6587	0.786656
PGS001511	Median T2star in putamen (L)	HP:0100785	Insomnia	32	0.00108059	0.00239683	0.450843	0.652144	0.167275	0.6544	0.786656
PGS001512	Median T2star in putamen (R)	HP:0100785	Insomnia	32	0.00106998	0.00237901	0.44976	0.652924	0.167234	0.649	0.786656
PGS001545	Volume of grey matter (normalised for head size)	HP:0100785	Insomnia	32	-0.00109725	0.00235304	-0.466313	0.641035	0.167878	0.6459	0.786656
PGS001570	Volume of grey matter in Insular Cortex (R)	HP:0100785	Insomnia	32	0.00102538	0.00237572	0.431608	0.666065	0.166555	0.6596	0.786656
PGS001583	Volume of grey matter in Parahippocampal Gyrus, anterior division (L)	HP:0100785	Insomnia	32	-0.00111808	0.00236073	-0.473616	0.635817	0.16817	0.6387	0.786656
PGS001600	Volume of grey matter in Superior Temporal Gyrus, posterior division (L)	HP:0100785	Insomnia	32	0.001118	0.00235226	0.475286	0.634627	0.168237	0.6357	0.786656
PGS001691	WA ISOVF in tract cingulate gyrus part of cingulum (L)	HP:0100785	Insomnia	32	0.00108824	0.00237002	0.459168	0.646156	0.167597	0.6511	0.786656
PGS001723	WA L2 in tract inferior longitudinal fasciculus (L)	HP:0100785	Insomnia	32	-0.00113587	0.00239737	-0.473798	0.635688	0.168177	0.6477	0.786656
PGS002088	Rheumatoid arthritis	HP:0100785	Insomnia	32	0.00109925	0.00238128	0.46162	0.644396	0.167693	0.6459	0.786656
PGS002096	Abdominal pain	HP:0100785	Insomnia	32	-0.00105619	0.00237485	-0.444742	0.656547	0.167043	0.6589	0.786656
PGS002105	Birth weight	HP:0100785	Insomnia	32	-0.00107656	0.00234655	-0.458785	0.64643	0.167582	0.6496	0.786656
PGS002116	P duration	HP:0100785	Insomnia	32	-0.00107803	0.00240972	-0.447367	0.654651	0.167143	0.6553	0.786656
PGS002127	Age at first live birth	HP:0100785	Insomnia	32	0.00109081	0.0023566	0.462872	0.643498	0.167742	0.6423	0.786656
PGS002176	Hip circumference	HP:0100785	Insomnia	32	-0.00102587	0.00234084	-0.43825	0.661245	0.1668	0.6556	0.786656
PGS002204	Hair/balding pattern	HP:0100785	Insomnia	32	0.00108605	0.00232586	0.466946	0.640582	0.167903	0.6417	0.786656
PGS002279	Reduced left ventricular ejection fraction	HP:0100785	Insomnia	32	0.00113408	0.00238121	0.476264	0.63393	0.168276	0.6375	0.786656
PGS002330	Hair Color	HP:0100785	Insomnia	32	-0.00105802	0.00239407	-0.441934	0.658577	0.166938	0.656	0.786656
PGS002787	Type 1 bipolar disorder	HP:0100785	Insomnia	32	0.00112154	0.00240766	0.465822	0.641386	0.167859	0.6373	0.786656
PGS003373	Drinks per week	HP:0100785	Insomnia	32	-0.00101657	0.0023889	-0.425537	0.670484	0.166334	0.6595	0.786656
PGS000244	Growth hormone (GH) serum levels	HP:0005280	Depressed nasal bridge	11	0.00273332	0.0014198	1.92515	0.0543305	0.210003	0.0538	0.786675
PGS000266	Matrix metalloproteinase-12 (MMP-12) serum levels	HP:0005280	Depressed nasal bridge	11	-0.00278927	0.00139146	-2.00456	0.0451238	0.223173	0.0471	0.786675
PGS000282	Stem cell factor (SCF) serum levels	HP:0005280	Depressed nasal bridge	11	-0.00277777	0.00140417	-1.97823	0.0480181	0.218749	0.0506	0.786675
PGS000333	Prostate cancer	HP:0005280	Depressed nasal bridge	11	-0.00245199	0.00139108	-1.76266	0.0780872	0.184705	0.0743	0.786675
PGS000728	Chronic kidney disease	HP:0005280	Depressed nasal bridge	11	-0.0028424	0.00144744	-1.96374	0.049677	0.216338	0.0505	0.786675
PGS000840	Fasting Proinsulin	HP:0005280	Depressed nasal bridge	11	-0.00275177	0.00140706	-1.95568	0.0506201	0.215004	0.0506	0.786675
PGS000870	Cystic fibrosis related diabetes	HP:0005280	Depressed nasal bridge	11	-0.00243152	0.0013953	-1.74266	0.0815237	0.181744	0.0786	0.786675
PGS000882	25-hydroxyvitamin D	HP:0005280	Depressed nasal bridge	11	0.00261129	0.00142143	1.83709	0.0663212	0.196019	0.0679	0.786675
PGS000947	Mouth ulcers	HP:0005280	Depressed nasal bridge	11	0.00248342	0.00140849	1.76318	0.0779985	0.184783	0.0746	0.786675
PGS000976	JCV seropositivity for Human Polyomavirus JCV	HP:0005280	Depressed nasal bridge	11	0.00261992	0.00139189	1.88227	0.0599215	0.203113	0.0591	0.786675
PGS000990	Retinal detachments and breaks (time-to-event)	HP:0005280	Depressed nasal bridge	11	-0.00246628	0.00138653	-1.77874	0.0754112	0.187109	0.0733	0.786675
PGS001011	Viral warts (time-to-event)	HP:0005280	Depressed nasal bridge	11	-0.00280099	0.0013875	-2.01873	0.0436275	0.225579	0.0433	0.786675
PGS001036	Epstein Barr virus nuclear antigen 1 IgG seropositivity	HP:0005280	Depressed nasal bridge	11	-0.00265227	0.00139477	-1.90159	0.0573468	0.206197	0.0556	0.786675
PGS001075	Usual walking pace	HP:0005280	Depressed nasal bridge	11	-0.00254493	0.00138711	-1.8347	0.0666755	0.195648	0.0658	0.786675
PGS001263	Atrial flutter	HP:0005280	Depressed nasal bridge	11	0.00281297	0.00142058	1.98015	0.0478019	0.219069	0.0487	0.786675
PGS001265	Deep vein thrombosis (leg)	HP:0005280	Depressed nasal bridge	11	0.00247155	0.00138042	1.79043	0.0735123	0.188872	0.0718	0.786675
PGS001266	Deep vein thrombosis (diagnosed by doctor)	HP:0005280	Depressed nasal bridge	11	0.00243227	0.0013817	1.76035	0.0784775	0.184361	0.0804	0.786675
PGS001292	Family history of prostate cancer	HP:0005280	Depressed nasal bridge	11	-0.00259984	0.00140826	-1.84614	0.0649969	0.197425	0.0682	0.786675
PGS001361	3mm strong meridian angle (L)	HP:0005280	Depressed nasal bridge	11	0.00271627	0.00141122	1.92477	0.0543784	0.209941	0.055	0.786675
PGS001382	Corneal resistance factor (L)	HP:0005280	Depressed nasal bridge	11	-0.00249379	0.00138223	-1.80418	0.0713302	0.190958	0.0755	0.786675
PGS001383	Corneal resistance factor (R)	HP:0005280	Depressed nasal bridge	11	-0.00262253	0.00139824	-1.87559	0.0608341	0.202053	0.0595	0.786675
PGS001386	Degree bothered by pain in arms/legs/joints in the past 3 months	HP:0005280	Depressed nasal bridge	11	0.00244604	0.00140948	1.73542	0.082797	0.18068	0.0805	0.786675
PGS001409	Intra-ocular pressure, corneal-compensated (L)	HP:0005280	Depressed nasal bridge	11	0.00273129	0.00139041	1.96437	0.0496039	0.216442	0.0496	0.786675
PGS001412	LV ejection fraction	HP:0005280	Depressed nasal bridge	11	-0.00261236	0.00140995	-1.85281	0.0640338	0.198467	0.0605	0.786675
PGS001431	Mean FA in posterior limb of internal capsule on FA skeleton (R)	HP:0005280	Depressed nasal bridge	11	0.00274457	0.0014001	1.96027	0.050081	0.215763	0.0547	0.786675
PGS001454	Mean ICVF in body of corpus callosum on FA skeleton	HP:0005280	Depressed nasal bridge	11	0.00255886	0.0013814	1.85238	0.0640964	0.198399	0.0598	0.786675
PGS001455	Mean ICVF in cerebral peduncle on FA skeleton (L)	HP:0005280	Depressed nasal bridge	11	0.00247788	0.00139902	1.77116	0.0766634	0.185973	0.0773	0.786675
PGS001468	Mean ICVF in inferior cerebellar peduncle on FA skeleton (R)	HP:0005280	Depressed nasal bridge	11	0.00241348	0.00138364	1.7443	0.0812364	0.181986	0.0817	0.786675
PGS001484	Mean ICVF in superior corona radiata on FA skeleton (L)	HP:0005280	Depressed nasal bridge	11	0.00244161	0.0013826	1.76595	0.0775327	0.185196	0.0781	0.786675
PGS001489	Mean ICVF in superior longitudinal fasciculus on FA skeleton (R)	HP:0005280	Depressed nasal bridge	11	0.00242829	0.00140425	1.72925	0.0838956	0.179777	0.0827	0.786675
PGS001490	Mean ICVF in tapetum on FA skeleton (L)	HP:0005280	Depressed nasal bridge	11	0.00239959	0.00138053	1.73817	0.0823106	0.181084	0.0804	0.786675
PGS001514	Non-cancer illness year/age first occurred	HP:0005280	Depressed nasal bridge	11	-0.00241215	0.00140244	-1.71997	0.085569	0.178426	0.0825	0.786675
PGS001520	Position of the pulse wave peak	HP:0005280	Depressed nasal bridge	11	0.00246503	0.00139939	1.7615	0.0782837	0.184532	0.076	0.786675
PGS001534	Total Volume of white matter hyperintensities (from T1 and T2 FLAIR images)	HP:0005280	Depressed nasal bridge	11	-0.00273088	0.00141896	-1.92457	0.0544036	0.209908	0.0547	0.786675
PGS001537	Volume of accumbens (L)	HP:0005280	Depressed nasal bridge	11	-0.00279774	0.00138819	-2.01539	0.043977	0.22501	0.0458	0.786675
PGS001563	Volume of grey matter in Hippocampus (L)	HP:0005280	Depressed nasal bridge	11	-0.0025848	0.00140379	-1.8413	0.0657024	0.196672	0.0636	0.786675
PGS001564	Volume of grey matter in Hippocampus (R)	HP:0005280	Depressed nasal bridge	11	-0.00267058	0.00141038	-1.89352	0.0584111	0.204905	0.056	0.786675
PGS001580	Volume of grey matter in Occipital Fusiform Gyrus (L)	HP:0005280	Depressed nasal bridge	11	-0.00257446	0.00140924	-1.82684	0.0678498	0.194432	0.0648	0.786675
PGS001601	Volume of grey matter in Supracalcarine Cortex (L)	HP:0005280	Depressed nasal bridge	11	-0.00288072	0.0014257	-2.02057	0.0434365	0.225893	0.0436	0.786675
PGS001637	Volume of thalamus (L)	HP:0005280	Depressed nasal bridge	11	-0.00259256	0.00140365	-1.84701	0.0648704	0.197561	0.0644	0.786675
PGS001657	WA FA in tract posterior thalamic radiation (R)	HP:0005280	Depressed nasal bridge	11	0.00254002	0.00139159	1.82527	0.0680866	0.19419	0.0705	0.786675
PGS001667	WA ICVF in tract corticospinal tract (L)	HP:0005280	Depressed nasal bridge	11	0.00255533	0.00138571	1.84406	0.0652994	0.197101	0.0666	0.786675
PGS001669	WA ICVF in tract forceps major	HP:0005280	Depressed nasal bridge	11	0.00265836	0.00138818	1.915	0.0556128	0.208358	0.0545	0.786675
PGS001687	WA ICVF in tract uncinate fasciculus (R)	HP:0005280	Depressed nasal bridge	11	0.0024206	0.00138515	1.74753	0.0806753	0.182462	0.0812	0.786675
PGS001727	WA L2 in tract uncinate fasciculus (L)	HP:0005280	Depressed nasal bridge	11	-0.00254153	0.00140099	-1.81409	0.0697908	0.192472	0.0681	0.786675
PGS001742	WA L3 in tract uncinate fasciculus (L)	HP:0005280	Depressed nasal bridge	11	-0.0027001	0.00141176	-1.91258	0.0559229	0.207967	0.0536	0.786675
PGS001749	WA MD in tract forceps minor	HP:0005280	Depressed nasal bridge	11	-0.00252403	0.0013782	-1.83139	0.0671675	0.195136	0.065	0.786675
PGS001756	WA MD in tract superior thalamic radiation (R)	HP:0005280	Depressed nasal bridge	11	-0.00247388	0.00140184	-1.76473	0.0777375	0.185014	0.0802	0.786675
PGS001757	WA MD in tract uncinate fasciculus (L)	HP:0005280	Depressed nasal bridge	11	-0.00262776	0.00140043	-1.8764	0.0607227	0.202181	0.0601	0.786675
PGS002050	Atrial fibrillation and flutter	HP:0005280	Depressed nasal bridge	11	0.0025227	0.00142269	1.7732	0.0763244	0.186278	0.0799	0.786675
PGS002068	Diverticulosis	HP:0005280	Depressed nasal bridge	11	0.00259851	0.00143064	1.81633	0.0694469	0.192815	0.0675	0.786675
PGS002097	Allergy/adverse effect of penicillin	HP:0005280	Depressed nasal bridge	11	0.00280461	0.0013962	2.00874	0.0446782	0.223881	0.0425	0.786675
PGS002144	Trouble falling asleep	HP:0005280	Depressed nasal bridge	11	-0.00253479	0.00140391	-1.80553	0.0711196	0.191163	0.0697	0.786675
PGS002157	Alkaline phosphatase	HP:0005280	Depressed nasal bridge	11	-0.00243282	0.00136439	-1.78308	0.0747016	0.187762	0.0695	0.786675
PGS002196	Sleep duration	HP:0005280	Depressed nasal bridge	11	0.00245889	0.00140094	1.75517	0.0793597	0.183592	0.0814	0.786675
PGS002309	Number of children ever born	HP:0005280	Depressed nasal bridge	11	-0.00275682	0.00137693	-2.00215	0.0453827	0.222765	0.0463	0.786675
PGS002932	Fasting Plasma Glucose	HP:0005280	Depressed nasal bridge	11	0.0025466	0.00139714	1.82272	0.0684714	0.193798	0.0686	0.786675
PGS003037	LDL	HP:0005280	Depressed nasal bridge	11	0.00256201	0.0013932	1.83894	0.0660494	0.196305	0.07	0.786675
PGS003137	Total Cholesterol	HP:0005280	Depressed nasal bridge	11	0.00262383	0.00138901	1.88899	0.0590154	0.204182	0.0604	0.786675
PGS003361	Age of smoking initiation	HP:0005280	Depressed nasal bridge	11	0.00261488	0.00141642	1.84612	0.064999	0.197423	0.0683	0.786675
PGS003383	Prostate adenocarcinoma	HP:0005280	Depressed nasal bridge	11	-0.00257932	0.00140396	-1.83718	0.0663088	0.196032	0.0666	0.786675
PGS002790	Autism spectrum disorder	HP:0001513	Obesity	98	0.00284447	0.00410898	0.692258	0.488843	0.269611	0.4914	0.786687
PGS000290	TNF-related apoptosis-inducing ligand (TRAIL) serum levels	HP:0001760	Abnormal foot morphology	7	0.000638961	0.00111821	0.571415	0.567773	0.114905	0.5694	0.786695
PGS000341	Systemic sclerosis	HP:0001760	Abnormal foot morphology	7	-0.000648667	0.00113199	-0.573032	0.566678	0.114983	0.5675	0.786695
PGS000871	Insulin secretion	HP:0001760	Abnormal foot morphology	7	-0.000623516	0.0011214	-0.556017	0.578251	0.114171	0.5694	0.786695
PGS001655	WA FA in tract inferior longitudinal fasciculus (R)	HP:0001760	Abnormal foot morphology	7	-0.000621374	0.0011233	-0.553169	0.5802	0.114037	0.5685	0.786695
PGS000008	ER-positive Breast Cancer	HP:0012189	Hodgkin lymphoma	9	-0.00117774	0.00125074	-0.941637	0.346475	0.237359	0.344	0.786713
PGS000017	Inflammatory bowel disease	HP:0012189	Hodgkin lymphoma	9	-0.00115116	0.00126312	-0.911364	0.362197	0.23499	0.3564	0.786713
PGS000027	Body Mass Index	HP:0012189	Hodgkin lymphoma	9	-0.00108874	0.00123885	-0.878832	0.379582	0.23253	0.3822	0.786713
PGS000082	Ovarian cancer	HP:0012189	Hodgkin lymphoma	9	-0.00146996	0.00124715	-1.17866	0.238652	0.258577	0.2315	0.786713
PGS000083	Pancreatic cancer	HP:0012189	Hodgkin lymphoma	9	-0.00101953	0.00126311	-0.807156	0.419658	0.227426	0.4189	0.786713
PGS000095	High light scatter reticulocyte percentage of red cells	HP:0012189	Hodgkin lymphoma	9	0.00142691	0.00126809	1.12524	0.2606	0.253382	0.2564	0.786713
PGS000098	Lymphocyte percentage of white cells	HP:0012189	Hodgkin lymphoma	9	0.00171003	0.00121853	1.40336	0.160641	0.28306	0.1559	0.786713
PGS000106	Neutrophil percentage of white cells	HP:0012189	Hodgkin lymphoma	9	-0.00103752	0.00122649	-0.845924	0.397681	0.230133	0.4079	0.786713
PGS000112	Reticulocyte fraction of red cells	HP:0012189	Hodgkin lymphoma	9	0.00100074	0.00125214	0.799218	0.424244	0.226888	0.4313	0.786713
PGS000114	Juvenile Idiopathic Arthritis	HP:0012189	Hodgkin lymphoma	9	0.00132973	0.00126692	1.04958	0.294017	0.246435	0.2816	0.786713
PGS000126	Serum urate	HP:0012189	Hodgkin lymphoma	9	-0.00112049	0.00123001	-0.910966	0.362406	0.234959	0.3608	0.786713
PGS000138	Lifetime Major Depressive Disorder	HP:0012189	Hodgkin lymphoma	9	0.000974286	0.00125608	0.775654	0.438031	0.22532	0.4325	0.786713
PGS000161	Renal cancer	HP:0012189	Hodgkin lymphoma	9	0.00168033	0.00127996	1.3128	0.189377	0.272682	0.1933	0.786713
PGS000197	Spondyloarthroparthy	HP:0012189	Hodgkin lymphoma	9	0.00160735	0.00127146	1.26417	0.206292	0.267394	0.2101	0.786713
PGS000205	Risk-taking tendency (4-domain principal component model)	HP:0012189	Hodgkin lymphoma	9	-0.00171025	0.00125536	-1.36236	0.173214	0.278276	0.1752	0.786713
PGS000219	Ovarian cancer-related tumor marker CA 125 (CA-125) serum levels	HP:0012189	Hodgkin lymphoma	9	0.00110261	0.00126103	0.874372	0.382005	0.2322	0.3896	0.786713
PGS000220	C-C motif chemokine 20 (CCL20) serum levels	HP:0012189	Hodgkin lymphoma	9	0.00126003	0.00129084	0.976132	0.329099	0.240152	0.3315	0.786713
PGS000222	C-C motif chemokine 4 (CCL4) serum levels	HP:0012189	Hodgkin lymphoma	9	-0.00150709	0.00126091	-1.19523	0.232115	0.260238	0.2309	0.786713
PGS000226	Cystatin-B (CSTB) serum levels	HP:0012189	Hodgkin lymphoma	9	0.00129122	0.00125722	1.02704	0.304505	0.244459	0.3046	0.786713
PGS000229	Fractalkine (CX3CL1) serum levels	HP:0012189	Hodgkin lymphoma	9	-0.00107633	0.00125732	-0.856053	0.392055	0.230861	0.3857	0.786713
PGS000233	Dickkopf-related protein 1 (Dkk-1) serum levels	HP:0012189	Hodgkin lymphoma	9	-0.00105616	0.00128819	-0.819879	0.412368	0.228301	0.4186	0.786713
PGS000235	Epidermal growth factor (EGF) serum levels	HP:0012189	Hodgkin lymphoma	9	-0.00147796	0.00129677	-1.13972	0.254517	0.254766	0.2571	0.786713
PGS000239	Fibroblast growth factor 23 (FGF-23) serum levels	HP:0012189	Hodgkin lymphoma	9	0.00160004	0.00127265	1.25725	0.208787	0.266657	0.2048	0.786713
PGS000242	Galectin-3 (Gal-3) serum levels	HP:0012189	Hodgkin lymphoma	9	0.00103786	0.00124794	0.831657	0.405687	0.229122	0.4071	0.786713
PGS000245	Proheparin-binding EGF-like growth factor (HB-EGF) serum levels	HP:0012189	Hodgkin lymphoma	9	0.00129393	0.00127711	1.01317	0.311082	0.243263	0.3076	0.786713
PGS000246	Hepatocyte growth factor (HGF) serum levels	HP:0012189	Hodgkin lymphoma	9	-0.00126507	0.0012619	-1.00251	0.316199	0.242356	0.3171	0.786713
PGS000247	Kallikrein-11 (hK11) serum levels	HP:0012189	Hodgkin lymphoma	9	-0.00111188	0.00129458	-0.858878	0.390495	0.231066	0.3929	0.786713
PGS000248	Heat shock 27 kDa protein (HSP_27) serum levels	HP:0012189	Hodgkin lymphoma	9	-0.00163053	0.00127318	-1.28068	0.200433	0.269166	0.1977	0.786713
PGS000249	Interleukin-18 (IL-18) serum levels	HP:0012189	Hodgkin lymphoma	9	0.00134141	0.00127914	1.04868	0.294435	0.246354	0.2926	0.786713
PGS000255	Pro-interleukin-16 (IL16) serum levels	HP:0012189	Hodgkin lymphoma	9	0.00166475	0.00127835	1.30227	0.192951	0.27152	0.1854	0.786713
PGS000259	Leptin (LEP) serum levels	HP:0012189	Hodgkin lymphoma	9	0.0012025	0.00126725	0.948905	0.342766	0.237939	0.3454	0.786713
PGS000261	Membrane-bound aminopeptidase P (mAmP) serum levels	HP:0012189	Hodgkin lymphoma	9	-0.00146727	0.00126276	-1.16195	0.245372	0.256926	0.2493	0.786713
PGS000264	Matrix metalloproteinase-1 (MMP-1) serum levels	HP:0012189	Hodgkin lymphoma	9	-0.00160968	0.00127063	-1.26683	0.205341	0.267677	0.207	0.786713
PGS000271	Osteoprotegerin (OPG) serum levels	HP:0012189	Hodgkin lymphoma	9	-0.00113238	0.0012648	-0.895302	0.370717	0.233764	0.3634	0.786713
PGS000272	Pappalysin-1 (PAPPA) serum levels	HP:0012189	Hodgkin lymphoma	9	0.00176224	0.00128136	1.37528	0.169174	0.279769	0.1703	0.786713
PGS000276	Placenta growth factor (PlGF) serum levels	HP:0012189	Hodgkin lymphoma	9	0.00127176	0.00128007	0.993508	0.320564	0.241597	0.3207	0.786713
PGS000277	P-selectin glycoprotein ligand 1 (PSGL-1) serum levels	HP:0012189	Hodgkin lymphoma	9	0.00123407	0.00125471	0.983547	0.325439	0.240766	0.3276	0.786713
PGS000280	Renin (REN) serum levels	HP:0012189	Hodgkin lymphoma	9	0.00149863	0.00125941	1.18995	0.234185	0.259706	0.2373	0.786713
PGS000281	Resistin (RETN) serum levels	HP:0012189	Hodgkin lymphoma	9	0.00110849	0.00127763	0.867616	0.385692	0.231703	0.3793	0.786713
PGS000284	ST2 protein (ST2) serum levels	HP:0012189	Hodgkin lymphoma	9	0.00119057	0.00126781	0.939077	0.347787	0.237156	0.3441	0.786713
PGS000288	Tumor necrosis factor receptor 2 (TNF-R2) serum levels	HP:0012189	Hodgkin lymphoma	9	0.00141192	0.00126628	1.11501	0.264959	0.252414	0.2589	0.786713
PGS000294	Vascular endothelial growth factor A (VEGF-A) serum levels	HP:0012189	Hodgkin lymphoma	9	0.00125303	0.00128043	0.978598	0.327879	0.240356	0.3259	0.786713
PGS000295	Vascular endothelial growth factor D (VEGF-D) serum levels	HP:0012189	Hodgkin lymphoma	9	0.00118619	0.00125573	0.944623	0.344948	0.237597	0.3439	0.786713
PGS000315	Immunoglobulin E (IgE)	HP:0012189	Hodgkin lymphoma	9	0.00107446	0.00128153	0.838419	0.40188	0.229599	0.3959	0.786713
PGS000321	Serum testosterone levels	HP:0012189	Hodgkin lymphoma	9	-0.00177368	0.00127923	-1.38652	0.165719	0.281078	0.158	0.786713
PGS000351	Invasive epithelial ovarian cancer	HP:0012189	Hodgkin lymphoma	9	-0.00123657	0.00125571	-0.984759	0.324843	0.240867	0.3335	0.786713
PGS000361	Cancer of larynx	HP:0012189	Hodgkin lymphoma	9	0.00142324	0.00127362	1.11748	0.263902	0.252647	0.2619	0.786713
PGS000377	Colon cancer	HP:0012189	Hodgkin lymphoma	9	-0.00148929	0.00125983	-1.18213	0.237271	0.258923	0.2364	0.786713
PGS000395	Cancer of bronchus; lung	HP:0012189	Hodgkin lymphoma	9	-0.00130595	0.00123957	-1.05355	0.292199	0.246787	0.2866	0.786713
PGS000460	Squamous cell carcinoma	HP:0012189	Hodgkin lymphoma	9	0.00152061	0.00126617	1.20095	0.229892	0.260815	0.2262	0.786713
PGS000546	Malignant neoplasm of ovary	HP:0012189	Hodgkin lymphoma	9	-0.0012567	0.00127093	-0.988804	0.32286	0.241204	0.3192	0.786713
PGS000597	Malignant neoplasm of testis	HP:0012189	Hodgkin lymphoma	9	-0.00134491	0.00125265	-1.07365	0.283087	0.248593	0.2806	0.786713
PGS000605	Malignant neoplasm of kidney, except pelvis	HP:0012189	Hodgkin lymphoma	9	0.0011989	0.00126401	0.94849	0.342977	0.237906	0.3418	0.786713
PGS000620	Cancer of brain	HP:0012189	Hodgkin lymphoma	9	-0.0015308	0.0012492	-1.22542	0.220539	0.263322	0.2145	0.786713
PGS000645	Lymphoid leukemia	HP:0012189	Hodgkin lymphoma	9	-0.00100086	0.00126095	-0.793734	0.42743	0.226519	0.4262	0.786713
PGS000666	Body surface area-indexed left ventricular end-systolic volume	HP:0012189	Hodgkin lymphoma	9	-0.00148754	0.00125534	-1.18498	0.236146	0.259207	0.2401	0.786713
PGS000674	AST to ALT ratio	HP:0012189	Hodgkin lymphoma	9	-0.00113179	0.00124207	-0.911209	0.362278	0.234978	0.3576	0.786713
PGS000679	Creatinine in urine [umol/L]	HP:0012189	Hodgkin lymphoma	9	-0.00129196	0.00125445	-1.0299	0.303163	0.244707	0.3026	0.786713
PGS000681	Direct bilirubin [umol/L]	HP:0012189	Hodgkin lymphoma	9	-0.00152467	0.0012689	-1.20156	0.229652	0.260878	0.229	0.786713
PGS000682	eGFR [ml/min/1.73m2]	HP:0012189	Hodgkin lymphoma	9	0.00177753	0.00127133	1.39817	0.162193	0.282447	0.1627	0.786713
PGS000696	Testosterone [nmol/L]	HP:0012189	Hodgkin lymphoma	9	-0.00190348	0.00127878	-1.48852	0.136747	0.29345	0.1363	0.786713
PGS000704	Alcoholic cirrhosis	HP:0012189	Hodgkin lymphoma	9	-0.0010964	0.00125919	-0.870717	0.383997	0.231931	0.3857	0.786713
PGS000705	Gallstones	HP:0012189	Hodgkin lymphoma	9	-0.00125804	0.00127394	-0.987517	0.32349	0.241096	0.325	0.786713
PGS000708	Kidney failure	HP:0012189	Hodgkin lymphoma	9	-0.0010309	0.00125801	-0.819465	0.412604	0.228272	0.4066	0.786713
PGS000758	Adult standing height	HP:0012189	Hodgkin lymphoma	9	0.00158397	0.00127237	1.2449	0.213292	0.265353	0.214	0.786713
PGS000769	Response to bronchodilator (albutamol)	HP:0012189	Hodgkin lymphoma	9	0.00139681	0.00126858	1.10108	0.270975	0.25111	0.2696	0.786713
PGS000819	Diabetic retinopathy	HP:0012189	Hodgkin lymphoma	9	-0.00160436	0.00123302	-1.30116	0.19333	0.271398	0.194	0.786713
PGS000821	Thyroid medication use	HP:0012189	Hodgkin lymphoma	9	-0.00137833	0.00126991	-1.08538	0.277864	0.249661	0.2819	0.786713
PGS000822	Urinary albumin to creatinine ratio	HP:0012189	Hodgkin lymphoma	9	-0.000991889	0.00128827	-0.769941	0.441411	0.224947	0.4326	0.786713
PGS000844	Predicted visceral adipose tissue	HP:0012189	Hodgkin lymphoma	9	0.00118716	0.00124155	0.956193	0.339073	0.238525	0.3368	0.786713
PGS000906	Longevity	HP:0012189	Hodgkin lymphoma	9	-0.00100583	0.00125156	-0.803665	0.421671	0.227189	0.4123	0.786713
PGS000907	Major depressive disorder	HP:0012189	Hodgkin lymphoma	9	0.00112765	0.001248	0.90357	0.366315	0.234393	0.3541	0.786713
PGS000924	Disorders of porphyrin and bilirubin metabolism (time-to-event)	HP:0012189	Hodgkin lymphoma	9	-0.00133825	0.00127516	-1.04948	0.294067	0.246425	0.2961	0.786713
PGS000945	Dementia in alzheimer's disease (time-to-event)	HP:0012189	Hodgkin lymphoma	9	-0.00189874	0.00130532	-1.45462	0.145908	0.289241	0.154	0.786713
PGS000953	Left heel broadband ultrasound attenuation	HP:0012189	Hodgkin lymphoma	9	-0.00124767	0.00129063	-0.966711	0.333787	0.239379	0.3293	0.786713
PGS000984	Frequency of playing computer games	HP:0012189	Hodgkin lymphoma	9	0.00103453	0.00126694	0.816557	0.414264	0.228071	0.4124	0.786713
PGS000988	High light scatter reticulocyte percentage	HP:0012189	Hodgkin lymphoma	9	0.00125014	0.00124267	1.00601	0.314514	0.242653	0.3152	0.786713
PGS000989	Reticulocyte %	HP:0012189	Hodgkin lymphoma	9	0.00109755	0.00123594	0.888028	0.374616	0.233217	0.3757	0.786713
PGS001004	Number of non-cancer illnesses	HP:0012189	Hodgkin lymphoma	9	0.00178002	0.00125684	1.41627	0.156829	0.284596	0.1514	0.786713
PGS001005	Number of self reported cancers	HP:0012189	Hodgkin lymphoma	9	0.00119635	0.00129002	0.927389	0.353819	0.236234	0.3546	0.786713
PGS001009	PEF	HP:0012189	Hodgkin lymphoma	9	0.00123149	0.00127301	0.967385	0.33345	0.239434	0.3344	0.786713
PGS001010	PEF pred. ratio	HP:0012189	Hodgkin lymphoma	9	0.00161357	0.00127998	1.26063	0.207568	0.267016	0.199	0.786713
PGS001019	Attending social / leisure activities (regular attendance at a gym or sports club)	HP:0012189	Hodgkin lymphoma	9	0.00140043	0.0012705	1.10227	0.270455	0.251222	0.2603	0.786713
PGS001029	Other disorders of cornea (time-to-event)	HP:0012189	Hodgkin lymphoma	9	0.00101689	0.00127602	0.796925	0.425575	0.226733	0.4333	0.786713
PGS001040	Non melanoma skin cancer	HP:0012189	Hodgkin lymphoma	9	0.00174942	0.00128322	1.3633	0.172917	0.278385	0.1744	0.786713
PGS001044	Glucosamine intake	HP:0012189	Hodgkin lymphoma	9	-0.00107958	0.00125963	-0.857056	0.391501	0.230934	0.3989	0.786713
PGS001049	Risk taking behaviour	HP:0012189	Hodgkin lymphoma	9	-0.00120086	0.00124631	-0.963534	0.335378	0.23912	0.3414	0.786713
PGS001070	Volume of ventricular cerebrospinal fluid (normalised for head size)	HP:0012189	Hodgkin lymphoma	9	-0.00174701	0.00126519	-1.38083	0.167462	0.280414	0.1673	0.786713
PGS001073	Duration of walks	HP:0012189	Hodgkin lymphoma	9	-0.00126105	0.00128391	-0.982201	0.326101	0.240654	0.3287	0.786713
PGS001074	Types of physical activity in last 4 weeks (other exercises)	HP:0012189	Hodgkin lymphoma	9	0.00179504	0.00126418	1.41993	0.15576	0.285034	0.1573	0.786713
PGS001082	MC VP1 antigen for Merkel Cell Polyomavirus	HP:0012189	Hodgkin lymphoma	9	0.00101135	0.00126187	0.801467	0.422942	0.22704	0.4245	0.786713
PGS001091	Loneliness	HP:0012189	Hodgkin lymphoma	9	-0.00130001	0.00127114	-1.02272	0.306546	0.244084	0.3084	0.786713
PGS001103	Body fat percentage (left leg)	HP:0012189	Hodgkin lymphoma	9	-0.0012321	0.00124945	-0.986112	0.324179	0.240979	0.3234	0.786713
PGS001104	Body fat percentage (right leg)	HP:0012189	Hodgkin lymphoma	9	-0.000999447	0.00124779	-0.800975	0.423226	0.227007	0.4282	0.786713
PGS001108	Basal metabolic rate	HP:0012189	Hodgkin lymphoma	9	0.00141135	0.00124792	1.13096	0.258186	0.253926	0.2513	0.786713
PGS001110	Reactive arthropathies (time-to-event)	HP:0012189	Hodgkin lymphoma	9	0.00105888	0.00126886	0.834506	0.40408	0.229323	0.4013	0.786713
PGS001112	Aspirin	HP:0012189	Hodgkin lymphoma	9	0.00106981	0.00125557	0.852051	0.394272	0.230573	0.392	0.786713
PGS001118	Taking other prescription medications	HP:0012189	Hodgkin lymphoma	9	-0.00151757	0.0012836	-1.18228	0.237214	0.258937	0.2457	0.786713
PGS001127	Never Smoker	HP:0012189	Hodgkin lymphoma	9	0.00141497	0.00126388	1.11954	0.263023	0.252841	0.2688	0.786713
PGS001141	Facial ageing (looking younger than you are)	HP:0012189	Hodgkin lymphoma	9	-0.00122329	0.00125593	-0.974014	0.330149	0.239978	0.3298	0.786713
PGS001146	Arm fat-free mass (R)	HP:0012189	Hodgkin lymphoma	9	0.0014691	0.00124922	1.17602	0.239707	0.258314	0.2353	0.786713
PGS001154	Impedance (left arm)	HP:0012189	Hodgkin lymphoma	9	-0.00113526	0.00125504	-0.904558	0.365792	0.234468	0.3521	0.786713
PGS001155	Impedance (left leg)	HP:0012189	Hodgkin lymphoma	9	-0.0014524	0.00124269	-1.16875	0.242621	0.257595	0.2414	0.786713
PGS001156	Impedance (right arm)	HP:0012189	Hodgkin lymphoma	9	-0.00126648	0.00124586	-1.01655	0.30947	0.243553	0.3055	0.786713
PGS001157	Impedance (right leg)	HP:0012189	Hodgkin lymphoma	9	-0.0011179	0.00124254	-0.899692	0.368376	0.234097	0.3605	0.786713
PGS001158	Left leg mass (predicted)	HP:0012189	Hodgkin lymphoma	9	0.00144484	0.00124155	1.16374	0.244647	0.257101	0.2516	0.786713
PGS001159	Right leg mass (predicted)	HP:0012189	Hodgkin lymphoma	9	0.00126655	0.00124117	1.02045	0.307621	0.243888	0.3076	0.786713
PGS001161	Whole body impedance	HP:0012189	Hodgkin lymphoma	9	-0.00175311	0.00125522	-1.39665	0.16265	0.282268	0.1673	0.786713
PGS001165	Arm fat free mass (L)	HP:0012189	Hodgkin lymphoma	9	0.00104649	0.0012519	0.835922	0.403283	0.229423	0.4026	0.786713
PGS001166	Leg fat free mass (L)	HP:0012189	Hodgkin lymphoma	9	0.00143681	0.00124212	1.15674	0.247495	0.256416	0.2525	0.786713
PGS001167	Leg fat-free mass (R)	HP:0012189	Hodgkin lymphoma	9	0.00139401	0.00124077	1.12351	0.261336	0.253217	0.262	0.786713
PGS001169	Whole body fat free mass	HP:0012189	Hodgkin lymphoma	9	0.00172813	0.00125155	1.3808	0.167472	0.28041	0.163	0.786713
PGS001172	Eosinophill count	HP:0012189	Hodgkin lymphoma	9	-0.00109716	0.00125468	-0.874452	0.381961	0.232206	0.377	0.786713
PGS001180	Lung function (FEV1/FVC)	HP:0012189	Hodgkin lymphoma	9	0.00161431	0.00127998	1.2612	0.207361	0.267077	0.2044	0.786713
PGS001233	Heart rate (AR)	HP:0012189	Hodgkin lymphoma	9	-0.00155355	0.00125363	-1.23924	0.215381	0.264759	0.2188	0.786713
PGS001234	Left arm mass (predicted)	HP:0012189	Hodgkin lymphoma	9	0.00131827	0.00125541	1.05007	0.293793	0.246478	0.295	0.786713
PGS001235	Right arm mass (predicted)	HP:0012189	Hodgkin lymphoma	9	0.00150786	0.0012507	1.20562	0.228085	0.26129	0.2287	0.786713
PGS001242	Ankle spacing width (L)	HP:0012189	Hodgkin lymphoma	9	0.00186016	0.00124292	1.49661	0.134629	0.294468	0.1346	0.786713
PGS001243	Ankle spacing width (R)	HP:0012189	Hodgkin lymphoma	9	0.00114291	0.00125433	0.91117	0.362298	0.234975	0.357	0.786713
PGS001254	Dupuytren's contracture	HP:0012189	Hodgkin lymphoma	9	-0.00170081	0.00127192	-1.3372	0.181286	0.27541	0.1864	0.786713
PGS001263	Atrial flutter	HP:0012189	Hodgkin lymphoma	9	0.00129933	0.00128535	1.01088	0.312179	0.243067	0.3148	0.786713
PGS001272	Chronic renal failure (time-to-event)	HP:0012189	Hodgkin lymphoma	9	-0.00146583	0.00128143	-1.1439	0.25278	0.255169	0.2538	0.786713
PGS001321	Eye problems/disorders (Glaucoma)	HP:0012189	Hodgkin lymphoma	9	-0.0018255	0.00126282	-1.44558	0.148428	0.288135	0.151	0.786713
PGS001326	Emphysema	HP:0012189	Hodgkin lymphoma	9	-0.00113839	0.00126505	-0.899877	0.368277	0.234111	0.3732	0.786713
PGS001328	Family history of diabetes	HP:0012189	Hodgkin lymphoma	9	0.00172434	0.00127099	1.35669	0.175008	0.277626	0.1749	0.786713
PGS001329	Unspecified diabetes mellitus (time-to-event)	HP:0012189	Hodgkin lymphoma	9	0.00112737	0.00126569	0.890717	0.373172	0.233419	0.3692	0.786713
PGS001331	Crohns disease	HP:0012189	Hodgkin lymphoma	9	-0.00141038	0.00128105	-1.10096	0.271028	0.251099	0.2711	0.786713
PGS001350	Fasting glucose	HP:0012189	Hodgkin lymphoma	9	-0.00103258	0.00128628	-0.802761	0.422194	0.227128	0.4283	0.786713
PGS001351	Fasting insulin	HP:0012189	Hodgkin lymphoma	9	-0.0018431	0.00126378	-1.4584	0.144864	0.289705	0.1403	0.786713
PGS001364	6mm cylindrical power angle (L)	HP:0012189	Hodgkin lymphoma	9	0.00100761	0.00125875	0.800483	0.423511	0.226973	0.4227	0.786713
PGS001368	6mm weak meridian (R)	HP:0012189	Hodgkin lymphoma	9	0.00159841	0.00125026	1.27846	0.201212	0.268927	0.1996	0.786713
PGS001370	Age asthma diagnosed	HP:0012189	Hodgkin lymphoma	9	-0.00149237	0.00128723	-1.15936	0.246425	0.256672	0.2459	0.786713
PGS001373	Age started wearing glasses or contact lenses	HP:0012189	Hodgkin lymphoma	9	0.00100769	0.00125574	0.802471	0.422361	0.227108	0.421	0.786713
PGS001376	Average number of times bowels opened per day	HP:0012189	Hodgkin lymphoma	9	-0.00127461	0.00127621	-0.998744	0.318021	0.242038	0.3171	0.786713
PGS001378	Basophill count	HP:0012189	Hodgkin lymphoma	9	-0.000974162	0.00123923	-0.7861	0.431887	0.22601	0.4287	0.786713
PGS001383	Corneal resistance factor (R)	HP:0012189	Hodgkin lymphoma	9	-0.00118611	0.00126507	-0.937584	0.348554	0.237037	0.3477	0.786713
PGS001393	Father's age at death	HP:0012189	Hodgkin lymphoma	9	0.0013966	0.00126192	1.10672	0.268527	0.251636	0.2714	0.786713
PGS001398	Friendship satisfaction	HP:0012189	Hodgkin lymphoma	9	0.00167342	0.00128479	1.30248	0.192878	0.271543	0.2022	0.786713
PGS001401	Health satisfaction	HP:0012189	Hodgkin lymphoma	9	-0.00176203	0.00125965	-1.39882	0.161997	0.282524	0.1595	0.786713
PGS001407	HTLV-1 gag antigen for Human T-Lymphotropic Virus 1	HP:0012189	Hodgkin lymphoma	9	0.00112395	0.00127557	0.881138	0.378333	0.232702	0.3851	0.786713
PGS001409	Intra-ocular pressure, corneal-compensated (L)	HP:0012189	Hodgkin lymphoma	9	0.00145131	0.00125796	1.1537	0.24874	0.256119	0.2464	0.786713
PGS001410	Intra-ocular pressure, corneal-compensated (R)	HP:0012189	Hodgkin lymphoma	9	-0.00118139	0.0012888	-0.916658	0.359415	0.235399	0.3615	0.786713
PGS001416	Mean FA in anterior limb of internal capsule on FA skeleton (R)	HP:0012189	Hodgkin lymphoma	9	0.0011628	0.00128636	0.903946	0.366116	0.234421	0.3711	0.786713
PGS001420	Mean FA in cingulum cingulate gyrus on FA skeleton (R)	HP:0012189	Hodgkin lymphoma	9	0.00172366	0.00129705	1.32891	0.184005	0.274478	0.185	0.786713
PGS001421	Mean FA in cingulum hippocampus on FA skeleton (L)	HP:0012189	Hodgkin lymphoma	9	0.00109586	0.00127131	0.861996	0.388777	0.231293	0.3963	0.786713
PGS001427	Mean FA in genu of corpus callosum on FA skeleton	HP:0012189	Hodgkin lymphoma	9	0.00168494	0.00129986	1.29625	0.195017	0.270859	0.1999	0.786713
PGS001429	Mean FA in middle cerebellar peduncle on FA skeleton	HP:0012189	Hodgkin lymphoma	9	0.00164712	0.00127936	1.28746	0.198058	0.269902	0.201	0.786713
PGS001431	Mean FA in posterior limb of internal capsule on FA skeleton (R)	HP:0012189	Hodgkin lymphoma	9	0.0010087	0.0012669	0.796194	0.425999	0.226684	0.4272	0.786713
PGS001433	Mean FA in posterior thalamic radiation on FA skeleton (R)	HP:0012189	Hodgkin lymphoma	9	0.001607	0.00128242	1.2531	0.210294	0.266217	0.2137	0.786713
PGS001435	Mean FA in retrolenticular part of internal capsule on FA skeleton (R)	HP:0012189	Hodgkin lymphoma	9	0.00132942	0.00127367	1.04376	0.296701	0.24592	0.2951	0.786713
PGS001438	Mean FA in splenium of corpus callosum on FA skeleton	HP:0012189	Hodgkin lymphoma	9	0.00154774	0.00124243	1.24574	0.212985	0.265441	0.2127	0.786713
PGS001439	Mean FA in superior cerebellar peduncle on FA skeleton (L)	HP:0012189	Hodgkin lymphoma	9	0.00104134	0.00125567	0.829312	0.407012	0.228958	0.4098	0.786713
PGS001441	Mean FA in superior corona radiata on FA skeleton (L)	HP:0012189	Hodgkin lymphoma	9	0.00164949	0.00127904	1.28964	0.197303	0.270138	0.1909	0.786713
PGS001446	Mean FA in superior longitudinal fasciculus on FA skeleton (R)	HP:0012189	Hodgkin lymphoma	9	0.001562	0.00126116	1.23854	0.215639	0.264686	0.2116	0.786713
PGS001448	Mean FA in tapetum on FA skeleton (R)	HP:0012189	Hodgkin lymphoma	9	0.00114716	0.00125498	0.914089	0.360763	0.2352	0.3621	0.786713
PGS001450	Mean ICVF in anterior corona radiata on FA skeleton (L)	HP:0012189	Hodgkin lymphoma	9	0.00139511	0.0012591	1.10802	0.267967	0.251758	0.2626	0.786713
PGS001451	Mean ICVF in anterior corona radiata on FA skeleton (R)	HP:0012189	Hodgkin lymphoma	9	0.00145012	0.00126368	1.14754	0.251274	0.255521	0.2507	0.786713
PGS001457	Mean ICVF in cingulum cingulate gyrus on FA skeleton (L)	HP:0012189	Hodgkin lymphoma	9	0.000993806	0.00126398	0.78625	0.4318	0.226019	0.4326	0.786713
PGS001461	Mean ICVF in external capsule on FA skeleton (L)	HP:0012189	Hodgkin lymphoma	9	0.00112315	0.00124981	0.898656	0.368927	0.234018	0.3675	0.786713
PGS001463	Mean ICVF in fornix cres+stria terminalis on FA skeleton (L)	HP:0012189	Hodgkin lymphoma	9	0.00146849	0.00125241	1.17253	0.241102	0.257969	0.2456	0.786713
PGS001464	Mean ICVF in fornix cres+stria terminalis on FA skeleton (R)	HP:0012189	Hodgkin lymphoma	9	0.00111826	0.00125796	0.888944	0.374124	0.233285	0.3765	0.786713
PGS001465	Mean ICVF in fornix on FA skeleton	HP:0012189	Hodgkin lymphoma	9	0.00163217	0.00125446	1.3011	0.193352	0.271391	0.2006	0.786713
PGS001468	Mean ICVF in inferior cerebellar peduncle on FA skeleton (R)	HP:0012189	Hodgkin lymphoma	9	0.00173542	0.00125145	1.38672	0.165658	0.281102	0.1589	0.786713
PGS001473	Mean ICVF in posterior corona radiata on FA skeleton (R)	HP:0012189	Hodgkin lymphoma	9	0.00119869	0.00125782	0.952995	0.34069	0.238268	0.3406	0.786713
PGS001474	Mean ICVF in posterior limb of internal capsule on FA skeleton (L)	HP:0012189	Hodgkin lymphoma	9	-0.00125508	0.00125726	-0.998268	0.318251	0.241998	0.3172	0.786713
PGS001475	Mean ICVF in posterior limb of internal capsule on FA skeleton (R)	HP:0012189	Hodgkin lymphoma	9	-0.00177993	0.00125653	-1.41655	0.156748	0.284629	0.159	0.786713
PGS001476	Mean ICVF in posterior thalamic radiation on FA skeleton (L)	HP:0012189	Hodgkin lymphoma	9	0.00139841	0.00127031	1.10084	0.27108	0.251088	0.2768	0.786713
PGS001477	Mean ICVF in posterior thalamic radiation on FA skeleton (R)	HP:0012189	Hodgkin lymphoma	9	0.00169715	0.00125333	1.35411	0.17583	0.277331	0.1756	0.786713
PGS001479	Mean ICVF in retrolenticular part of internal capsule on FA skeleton (R)	HP:0012189	Hodgkin lymphoma	9	0.00107074	0.00126774	0.844605	0.398417	0.230039	0.4	0.786713
PGS001480	Mean ICVF in sagittal stratum on FA skeleton (L)	HP:0012189	Hodgkin lymphoma	9	0.00134788	0.00126866	1.06245	0.28814	0.247582	0.2821	0.786713
PGS001481	Mean ICVF in sagittal stratum on FA skeleton (R)	HP:0012189	Hodgkin lymphoma	9	0.00177063	0.00126817	1.39621	0.162783	0.282216	0.1661	0.786713
PGS001487	Mean ICVF in superior fronto-occipital fasciculus on FA skeleton (R)	HP:0012189	Hodgkin lymphoma	9	0.00151252	0.0012421	1.21771	0.223455	0.262527	0.2283	0.786713
PGS001490	Mean ICVF in tapetum on FA skeleton (L)	HP:0012189	Hodgkin lymphoma	9	0.00110331	0.00124894	0.883401	0.377109	0.23287	0.3845	0.786713
PGS001500	Mean ISOVF in posterior corona radiata on FA skeleton (L)	HP:0012189	Hodgkin lymphoma	9	0.00104805	0.00123577	0.848096	0.39647	0.230289	0.399	0.786713
PGS001502	Mean ISOVF in sagittal stratum on FA skeleton (L)	HP:0012189	Hodgkin lymphoma	9	0.00144699	0.00127057	1.13884	0.254883	0.254682	0.2527	0.786713
PGS001503	Mean ISOVF in sagittal stratum on FA skeleton (R)	HP:0012189	Hodgkin lymphoma	9	0.000987532	0.00124763	0.791529	0.428715	0.226371	0.429	0.786713
PGS001512	Median T2star in putamen (R)	HP:0012189	Hodgkin lymphoma	9	-0.00123908	0.00126737	-0.977678	0.328333	0.24028	0.326	0.786713
PGS001513	Median T2star in thalamus (R)	HP:0012189	Hodgkin lymphoma	9	0.00132484	0.00126068	1.05089	0.293415	0.246551	0.2907	0.786713
PGS001516	Other diseases of intestine (time-to-event)	HP:0012189	Hodgkin lymphoma	9	-0.00113318	0.00129884	-0.872457	0.383048	0.232059	0.3872	0.786713
PGS001546	Volume of grey matter in Amygdala (L)	HP:0012189	Hodgkin lymphoma	9	0.00137285	0.00123538	1.11127	0.266565	0.252062	0.2655	0.786713
PGS001547	Volume of grey matter in Brain-Stem	HP:0012189	Hodgkin lymphoma	9	-0.00108218	0.00127082	-0.851563	0.394543	0.230538	0.4004	0.786713
PGS001548	Volume of grey matter in Central Opercular Cortex (L)	HP:0012189	Hodgkin lymphoma	9	0.00164335	0.00124452	1.32047	0.186807	0.273534	0.1898	0.786713
PGS001553	Volume of grey matter in Crus I Cerebellum (R)	HP:0012189	Hodgkin lymphoma	9	-0.00169101	0.00126248	-1.33944	0.180557	0.275663	0.1824	0.786713
PGS001558	Volume of grey matter in Frontal Orbital Cortex (L)	HP:0012189	Hodgkin lymphoma	9	0.00178181	0.00124987	1.42559	0.154117	0.285714	0.1523	0.786713
PGS001560	Volume of grey matter in Frontal Pole (L)	HP:0012189	Hodgkin lymphoma	9	0.00145813	0.00126483	1.15283	0.249097	0.256035	0.2487	0.786713
PGS001564	Volume of grey matter in Hippocampus (R)	HP:0012189	Hodgkin lymphoma	9	0.00190652	0.00127571	1.49448	0.135184	0.294199	0.1356	0.786713
PGS001572	Volume of grey matter in IX Cerebellum (L)	HP:0012189	Hodgkin lymphoma	9	-0.00156305	0.00124502	-1.25544	0.209442	0.266465	0.2082	0.786713
PGS001573	Volume of grey matter in IX Cerebellum (R)	HP:0012189	Hodgkin lymphoma	9	-0.0014538	0.00124887	-1.16409	0.244503	0.257136	0.2433	0.786713
PGS001574	Volume of grey matter in Lateral Occipital Cortex, inferior division (R)	HP:0012189	Hodgkin lymphoma	9	-0.00146544	0.00126503	-1.15843	0.246807	0.256581	0.2428	0.786713
PGS001577	Volume of grey matter in Middle Frontal Gyrus (L)	HP:0012189	Hodgkin lymphoma	9	0.00164518	0.00127199	1.29339	0.196002	0.270547	0.1906	0.786713
PGS001578	Volume of grey matter in Middle Frontal Gyrus (R)	HP:0012189	Hodgkin lymphoma	9	0.00122345	0.00127402	0.960308	0.336999	0.238858	0.3314	0.786713
PGS001581	Volume of grey matter in Occipital Pole (R)	HP:0012189	Hodgkin lymphoma	9	0.00185092	0.00126666	1.46126	0.144077	0.290058	0.1494	0.786713
PGS001583	Volume of grey matter in Parahippocampal Gyrus, anterior division (L)	HP:0012189	Hodgkin lymphoma	9	0.00165723	0.00125743	1.31795	0.187649	0.273253	0.1883	0.786713
PGS001584	Volume of grey matter in Parahippocampal Gyrus, anterior division (R)	HP:0012189	Hodgkin lymphoma	9	0.00159145	0.00126637	1.2567	0.208987	0.266598	0.2155	0.786713
PGS001585	Volume of grey matter in Parahippocampal Gyrus, posterior division (L)	HP:0012189	Hodgkin lymphoma	9	0.00142085	0.00124322	1.14288	0.253203	0.255071	0.2572	0.786713
PGS001586	Volume of grey matter in Parahippocampal Gyrus, posterior division (R)	HP:0012189	Hodgkin lymphoma	9	0.00160048	0.00127962	1.25074	0.211152	0.265968	0.2132	0.786713
PGS001587	Volume of grey matter in Planum Polare (L)	HP:0012189	Hodgkin lymphoma	9	0.00143892	0.00125317	1.14823	0.250989	0.255588	0.2559	0.786713
PGS001593	Volume of grey matter in Putamen (L)	HP:0012189	Hodgkin lymphoma	9	-0.00179122	0.00124892	-1.43422	0.151642	0.286755	0.1479	0.786713
PGS001594	Volume of grey matter in Putamen (R)	HP:0012189	Hodgkin lymphoma	9	-0.00155434	0.00126764	-1.22617	0.220259	0.263399	0.2155	0.786713
PGS001602	Volume of grey matter in Supracalcarine Cortex (R)	HP:0012189	Hodgkin lymphoma	9	-0.00122095	0.00127151	-0.960236	0.337035	0.238853	0.3376	0.786713
PGS001604	Volume of grey matter in Temporal Fusiform Cortex, posterior division (L)	HP:0012189	Hodgkin lymphoma	9	0.00117252	0.00125861	0.931595	0.351641	0.236564	0.3501	0.786713
PGS001605	Volume of grey matter in Temporal Fusiform Cortex, posterior division (R)	HP:0012189	Hodgkin lymphoma	9	0.00106912	0.00126715	0.843722	0.39891	0.229976	0.4028	0.786713
PGS001610	Volume of grey matter in V Cerebellum (L)	HP:0012189	Hodgkin lymphoma	9	-0.0011297	0.00127759	-0.884247	0.376653	0.232934	0.3791	0.786713
PGS001612	Volume of grey matter in Ventral Striatum (L)	HP:0012189	Hodgkin lymphoma	9	-0.00131116	0.00124066	-1.05682	0.2907	0.247079	0.2838	0.786713
PGS001613	Volume of grey matter in Ventral Striatum (R)	HP:0012189	Hodgkin lymphoma	9	-0.00144931	0.00123657	-1.17203	0.241301	0.257919	0.2344	0.786713
PGS001615	Volume of grey matter in Vermis IX Cerebellum	HP:0012189	Hodgkin lymphoma	9	-0.00131225	0.00124531	-1.05375	0.292105	0.246805	0.2851	0.786713
PGS001616	Volume of grey matter in Vermis VI Cerebellum	HP:0012189	Hodgkin lymphoma	9	-0.00137555	0.00126533	-1.0871	0.277101	0.24982	0.2836	0.786713
PGS001618	Volume of grey matter in Vermis VIIIa Cerebellum	HP:0012189	Hodgkin lymphoma	9	-0.00116607	0.00127721	-0.91298	0.361346	0.235114	0.3628	0.786713
PGS001619	Volume of grey matter in Vermis VIIIb Cerebellum	HP:0012189	Hodgkin lymphoma	9	-0.00175612	0.00126657	-1.38652	0.16572	0.281078	0.1564	0.786713
PGS001620	Volume of grey matter in Vermis X Cerebellum	HP:0012189	Hodgkin lymphoma	9	-0.00141526	0.00123202	-1.14874	0.250781	0.255637	0.2507	0.786713
PGS001621	Volume of grey matter in VI Cerebellum (L)	HP:0012189	Hodgkin lymphoma	9	-0.00107155	0.00126117	-0.849651	0.395605	0.2304	0.4003	0.786713
PGS001623	Volume of grey matter in VIIb Cerebellum (L)	HP:0012189	Hodgkin lymphoma	9	-0.00136574	0.00126162	-1.08252	0.27913	0.2494	0.2708	0.786713
PGS001624	Volume of grey matter in VIIb Cerebellum (R)	HP:0012189	Hodgkin lymphoma	9	-0.00175481	0.00128009	-1.37085	0.170551	0.279256	0.1685	0.786713
PGS001625	Volume of grey matter in VIIIa Cerebellum (L)	HP:0012189	Hodgkin lymphoma	9	0.000991631	0.00126005	0.78698	0.431373	0.226068	0.4254	0.786713
PGS001631	Volume of pallidum (L)	HP:0012189	Hodgkin lymphoma	9	0.00109378	0.00125093	0.874369	0.382006	0.2322	0.38	0.786713
PGS001634	Volume of peripheral cortical grey matter (normalised for head size)	HP:0012189	Hodgkin lymphoma	9	0.00123131	0.00125276	0.982878	0.325768	0.24071	0.3298	0.786713
PGS001637	Volume of thalamus (L)	HP:0012189	Hodgkin lymphoma	9	0.00119839	0.00126993	0.943665	0.345437	0.23752	0.3417	0.786713
PGS001638	Volume of thalamus (R)	HP:0012189	Hodgkin lymphoma	9	0.00153418	0.00127706	1.20134	0.229741	0.260855	0.2248	0.786713
PGS001639	Volume of ventricular cerebrospinal fluid	HP:0012189	Hodgkin lymphoma	9	-0.00119522	0.00125985	-0.948698	0.342871	0.237922	0.3425	0.786713
PGS001640	Volume of white matter	HP:0012189	Hodgkin lymphoma	9	0.00182489	0.00124788	1.46238	0.143769	0.290196	0.1454	0.786713
PGS001641	Volume of white matter (normalised for head size)	HP:0012189	Hodgkin lymphoma	9	-0.00143518	0.00127806	-1.12293	0.261581	0.253162	0.2636	0.786713
PGS001646	WA FA in tract anterior thalamic radiation (R)	HP:0012189	Hodgkin lymphoma	9	0.00110153	0.00127037	0.867092	0.38598	0.231665	0.389	0.786713
PGS001650	WA FA in tract forceps major	HP:0012189	Hodgkin lymphoma	9	0.000990264	0.00125672	0.787977	0.430789	0.226134	0.4304	0.786713
PGS001655	WA FA in tract inferior longitudinal fasciculus (R)	HP:0012189	Hodgkin lymphoma	9	0.00142247	0.00127228	1.11805	0.263659	0.252701	0.2676	0.786713
PGS001657	WA FA in tract posterior thalamic radiation (R)	HP:0012189	Hodgkin lymphoma	9	0.00136031	0.00125893	1.08053	0.280016	0.249218	0.2827	0.786713
PGS001659	WA FA in tract uncinate fasciculus (L)	HP:0012189	Hodgkin lymphoma	9	0.00128828	0.00125116	1.02967	0.30327	0.244687	0.3009	0.786713
PGS001661	WA ICVF in tract acoustic radiation (L)	HP:0012189	Hodgkin lymphoma	9	0.00139118	0.00126373	1.10085	0.271072	0.25109	0.2656	0.786713
PGS001662	WA ICVF in tract acoustic radiation (R)	HP:0012189	Hodgkin lymphoma	9	0.00103353	0.00127054	0.813455	0.416039	0.227858	0.4128	0.786713
PGS001666	WA ICVF in tract cingulate gyrus part of cingulum (R)	HP:0012189	Hodgkin lymphoma	9	0.00135114	0.00124318	1.08684	0.277218	0.249795	0.2799	0.786713
PGS001670	WA ICVF in tract forceps minor	HP:0012189	Hodgkin lymphoma	9	0.00103947	0.00125615	0.827504	0.408035	0.228831	0.4118	0.786713
PGS001671	WA ICVF in tract inferior fronto-occipital fasciculus (L)	HP:0012189	Hodgkin lymphoma	9	0.00119754	0.0012531	0.955662	0.339341	0.238482	0.3473	0.786713
PGS001672	WA ICVF in tract inferior fronto-occipital fasciculus (R)	HP:0012189	Hodgkin lymphoma	9	0.0012023	0.00126138	0.953166	0.340603	0.238281	0.341	0.786713
PGS001673	WA ICVF in tract inferior longitudinal fasciculus (L)	HP:0012189	Hodgkin lymphoma	9	0.00104366	0.0012588	0.829093	0.407135	0.228943	0.4049	0.786713
PGS001674	WA ICVF in tract inferior longitudinal fasciculus (R)	HP:0012189	Hodgkin lymphoma	9	0.00151929	0.00126941	1.19684	0.231487	0.2604	0.2368	0.786713
PGS001675	WA ICVF in tract medial lemniscus (L)	HP:0012189	Hodgkin lymphoma	9	0.00163204	0.00123426	1.32228	0.186201	0.273736	0.1862	0.786713
PGS001678	WA ICVF in tract parahippocampal part of cingulum (L)	HP:0012189	Hodgkin lymphoma	9	0.00171511	0.00124415	1.37854	0.168167	0.280147	0.1729	0.786713
PGS001679	WA ICVF in tract parahippocampal part of cingulum (R)	HP:0012189	Hodgkin lymphoma	9	0.00153898	0.00124357	1.23755	0.216004	0.264583	0.2198	0.786713
PGS001680	WA ICVF in tract posterior thalamic radiation (L)	HP:0012189	Hodgkin lymphoma	9	0.00107906	0.00126576	0.852505	0.39402	0.230605	0.4008	0.786713
PGS001681	WA ICVF in tract posterior thalamic radiation (R)	HP:0012189	Hodgkin lymphoma	9	0.00117237	0.00125893	0.931249	0.35182	0.236537	0.3397	0.786713
PGS001682	WA ICVF in tract superior longitudinal fasciculus (L)	HP:0012189	Hodgkin lymphoma	9	0.00122077	0.00127619	0.956575	0.338879	0.238556	0.3356	0.786713
PGS001683	WA ICVF in tract superior longitudinal fasciculus (R)	HP:0012189	Hodgkin lymphoma	9	0.00139666	0.00126945	1.10021	0.271352	0.25103	0.2672	0.786713
PGS001690	WA ISOVF in tract anterior thalamic radiation (R)	HP:0012189	Hodgkin lymphoma	9	-0.00161113	0.00128723	-1.25162	0.210832	0.266061	0.2122	0.786713
PGS001700	WA ISOVF in tract superior thalamic radiation (L)	HP:0012189	Hodgkin lymphoma	9	0.00128674	0.00126799	1.01478	0.310312	0.243402	0.3115	0.786713
PGS001701	WA ISOVF in tract superior thalamic radiation (R)	HP:0012189	Hodgkin lymphoma	9	0.00149602	0.00126716	1.18061	0.237877	0.258771	0.2368	0.786713
PGS001702	WA ISOVF in tract uncinate fasciculus (L)	HP:0012189	Hodgkin lymphoma	9	0.00174427	0.00125655	1.38814	0.165224	0.281268	0.1608	0.786713
PGS001703	WA ISOVF in tract uncinate fasciculus (R)	HP:0012189	Hodgkin lymphoma	9	0.00144801	0.00123269	1.17467	0.240244	0.258181	0.24	0.786713
PGS001710	WA L1 in tract superior longitudinal fasciculus (R)	HP:0012189	Hodgkin lymphoma	9	-0.00130968	0.00124005	-1.05615	0.291007	0.247019	0.2975	0.786713
PGS001718	WA L2 in tract cingulate gyrus part of cingulum (R)	HP:0012189	Hodgkin lymphoma	9	-0.00168573	0.00124593	-1.35299	0.176187	0.277203	0.1729	0.786713
PGS001719	WA L2 in tract forceps major	HP:0012189	Hodgkin lymphoma	9	-0.00108988	0.00127545	-0.854508	0.39291	0.23075	0.3828	0.786713
PGS001720	WA L2 in tract forceps minor	HP:0012189	Hodgkin lymphoma	9	-0.00141515	0.00125344	-1.12901	0.259007	0.25374	0.259	0.786713
PGS001723	WA L2 in tract inferior longitudinal fasciculus (L)	HP:0012189	Hodgkin lymphoma	9	-0.0012811	0.00127714	-1.0031	0.315916	0.242406	0.3127	0.786713
PGS001724	WA L2 in tract inferior longitudinal fasciculus (R)	HP:0012189	Hodgkin lymphoma	9	-0.00146261	0.00127306	-1.14889	0.250718	0.255652	0.2476	0.786713
PGS001725	WA L2 in tract superior longitudinal fasciculus (L)	HP:0012189	Hodgkin lymphoma	9	-0.001596	0.00126547	-1.2612	0.207361	0.267077	0.2017	0.786713
PGS001726	WA L2 in tract superior thalamic radiation (L)	HP:0012189	Hodgkin lymphoma	9	-0.00103201	0.00127041	-0.81235	0.416673	0.227782	0.4131	0.786713
PGS001730	WA L3 in tract anterior thalamic radiation (L)	HP:0012189	Hodgkin lymphoma	9	-0.00115316	0.00126223	-0.913594	0.361023	0.235162	0.3537	0.786713
PGS001732	WA L3 in tract cingulate gyrus part of cingulum (L)	HP:0012189	Hodgkin lymphoma	9	-0.00183276	0.00127322	-1.43947	0.15015	0.287391	0.1477	0.786713
PGS001734	WA L3 in tract forceps minor	HP:0012189	Hodgkin lymphoma	9	-0.00106593	0.00126499	-0.842643	0.399514	0.229899	0.3932	0.786713
PGS001737	WA L3 in tract inferior longitudinal fasciculus (L)	HP:0012189	Hodgkin lymphoma	9	-0.00125534	0.0012742	-0.9852	0.324627	0.240903	0.3295	0.786713
PGS001738	WA L3 in tract inferior longitudinal fasciculus (R)	HP:0012189	Hodgkin lymphoma	9	-0.00163131	0.00125918	-1.29553	0.195265	0.270781	0.1882	0.786713
PGS001741	WA L3 in tract superior thalamic radiation (R)	HP:0012189	Hodgkin lymphoma	9	0.00137869	0.00125896	1.0951	0.273583	0.250557	0.2714	0.786713
PGS001742	WA L3 in tract uncinate fasciculus (L)	HP:0012189	Hodgkin lymphoma	9	0.00104265	0.0012774	0.816227	0.414453	0.228048	0.4179	0.786713
PGS001743	WA L3 in tract uncinate fasciculus (R)	HP:0012189	Hodgkin lymphoma	9	-0.00141329	0.00124699	-1.13336	0.257176	0.254156	0.2584	0.786713
PGS001745	WA MD in tract anterior thalamic radiation (L)	HP:0012189	Hodgkin lymphoma	9	-0.00121527	0.00126364	-0.961721	0.336288	0.238973	0.3384	0.786713
PGS001749	WA MD in tract forceps minor	HP:0012189	Hodgkin lymphoma	9	-0.00173871	0.00124661	-1.39475	0.163223	0.282044	0.1608	0.786713
PGS001750	WA MD in tract inferior fronto-occipital fasciculus (L)	HP:0012189	Hodgkin lymphoma	9	-0.00184873	0.00128422	-1.43958	0.15012	0.287404	0.154	0.786713
PGS001754	WA MD in tract superior longitudinal fasciculus (L)	HP:0012189	Hodgkin lymphoma	9	-0.00102093	0.00125684	-0.8123	0.416702	0.227778	0.4088	0.786713
PGS001755	WA MD in tract superior thalamic radiation (L)	HP:0012189	Hodgkin lymphoma	9	-0.00105862	0.00125416	-0.844086	0.398707	0.230002	0.3929	0.786713
PGS001757	WA MD in tract uncinate fasciculus (L)	HP:0012189	Hodgkin lymphoma	9	0.00114182	0.00126706	0.901155	0.367598	0.234208	0.3792	0.786713
PGS001758	WA MD in tract uncinate fasciculus (R)	HP:0012189	Hodgkin lymphoma	9	-0.00132433	0.00125233	-1.05749	0.290395	0.247138	0.2871	0.786713
PGS001759	WA MO in tract forceps minor	HP:0012189	Hodgkin lymphoma	9	0.00123083	0.00127633	0.964346	0.334971	0.239187	0.3305	0.786713
PGS001760	WA MO in tract medial lemniscus (R)	HP:0012189	Hodgkin lymphoma	9	0.00128877	0.00125067	1.03047	0.302895	0.244756	0.3011	0.786713
PGS001767	WA OD in tract inferior longitudinal fasciculus (R)	HP:0012189	Hodgkin lymphoma	9	0.00176145	0.00127672	1.37968	0.167817	0.28028	0.17	0.786713
PGS001768	WA OD in tract medial lemniscus (L)	HP:0012189	Hodgkin lymphoma	9	-0.00127252	0.00125209	-1.01631	0.309584	0.243533	0.3146	0.786713
PGS001769	WA OD in tract superior longitudinal fasciculus (L)	HP:0012189	Hodgkin lymphoma	9	-0.00125402	0.00127956	-0.980042	0.327166	0.240475	0.3185	0.786713
PGS001770	WA OD in tract superior longitudinal fasciculus (R)	HP:0012189	Hodgkin lymphoma	9	-0.00125468	0.00126207	-0.994145	0.320254	0.241651	0.3214	0.786713
PGS001771	WA OD in tract superior thalamic radiation (R)	HP:0012189	Hodgkin lymphoma	9	0.00178021	0.00125258	1.42123	0.155382	0.28519	0.1595	0.786713
PGS001773	Moderate-to-severe atopic dermatitis	HP:0012189	Hodgkin lymphoma	9	0.00109871	0.00125817	0.873263	0.382608	0.232118	0.3812	0.786713
PGS001779	Brugada syndrome	HP:0012189	Hodgkin lymphoma	9	-0.00184148	0.00128158	-1.43688	0.150884	0.287077	0.1548	0.786713
PGS001785	Acute appendicitis	HP:0012189	Hodgkin lymphoma	9	-0.00135579	0.00123969	-1.09365	0.274219	0.250422	0.2724	0.786713
PGS001790	Heart Failure	HP:0012189	Hodgkin lymphoma	9	0.00158045	0.00125543	1.25889	0.208195	0.266831	0.201	0.786713
PGS001801	FEV1/FVC ratio	HP:0012189	Hodgkin lymphoma	9	-0.00122485	0.00129121	-0.948609	0.342916	0.237915	0.3454	0.786713
PGS001810	Polycythemia vera	HP:0012189	Hodgkin lymphoma	9	0.000990318	0.00122036	0.811496	0.417162	0.227723	0.4295	0.786713
PGS001985	logMAR in round (left/right)	HP:0012189	Hodgkin lymphoma	9	-0.0010657	0.00127504	-0.835816	0.403343	0.229415	0.4054	0.786713
PGS002028	Hypoglycemia	HP:0012189	Hodgkin lymphoma	9	0.00104558	0.00123868	0.844108	0.398695	0.230004	0.3899	0.786713
PGS002029	Disorders of lipoid metabolism	HP:0012189	Hodgkin lymphoma	9	0.00107435	0.00123594	0.869263	0.384792	0.231824	0.3859	0.786713
PGS002032	Disorders of bilirubin excretion	HP:0012189	Hodgkin lymphoma	9	-0.00115239	0.00128079	-0.899751	0.368344	0.234102	0.4015	0.786713
PGS002040	Retinal detachments and defects	HP:0012189	Hodgkin lymphoma	9	-0.00108959	0.00125011	-0.871601	0.383515	0.231996	0.3879	0.786713
PGS002042	Corneal dystrophy	HP:0012189	Hodgkin lymphoma	9	0.00153335	0.0012585	1.2184	0.223193	0.262598	0.2358	0.786713
PGS002049	Pulmonary heart disease	HP:0012189	Hodgkin lymphoma	9	0.001207	0.00125851	0.959071	0.337621	0.238758	0.3291	0.786713
PGS002050	Atrial fibrillation and flutter	HP:0012189	Hodgkin lymphoma	9	0.00109993	0.00128713	0.854561	0.392881	0.230754	0.3907	0.786713
PGS002053	Cerebrovascular disease	HP:0012189	Hodgkin lymphoma	9	0.00121317	0.00127806	0.949231	0.3426	0.237965	0.3438	0.786713
PGS002057	Varicose veins	HP:0012189	Hodgkin lymphoma	9	0.00150542	0.00127137	1.18409	0.236497	0.259118	0.2373	0.786713
PGS002058	Hemorrhoids	HP:0012189	Hodgkin lymphoma	9	0.0010099	0.00128217	0.787649	0.430981	0.226112	0.43	0.786713
PGS002059	Circulatory disease NEC	HP:0012189	Hodgkin lymphoma	9	-0.00174671	0.00124823	-1.39934	0.161841	0.282586	0.1636	0.786713
PGS002063	Esophagitis, GERD and related diseases	HP:0012189	Hodgkin lymphoma	9	0.00104445	0.00125827	0.830065	0.406586	0.229011	0.4033	0.786713
PGS002068	Diverticulosis	HP:0012189	Hodgkin lymphoma	9	-0.00186852	0.00129399	-1.44399	0.148874	0.287941	0.1542	0.786713
PGS002074	Hematuria	HP:0012189	Hodgkin lymphoma	9	0.00122147	0.00126616	0.964706	0.334791	0.239216	0.332	0.786713
PGS002078	Genital prolapse	HP:0012189	Hodgkin lymphoma	9	-0.00138986	0.00124814	-1.11354	0.265588	0.252276	0.2667	0.786713
PGS002079	Irregular menstrual cycle/bleeding	HP:0012189	Hodgkin lymphoma	9	-0.00109314	0.00127322	-0.858563	0.390669	0.231043	0.3943	0.786713
PGS002080	Rhesus isoimmunization in pregnancy	HP:0012189	Hodgkin lymphoma	9	-0.0014591	0.00127424	-1.14507	0.252295	0.255282	0.2628	0.786713
PGS002086	Diseases of hair and hair follicles	HP:0012189	Hodgkin lymphoma	9	0.00192795	0.00128343	1.50219	0.133182	0.295174	0.1363	0.786713
PGS002093	Hallux valgus (Bunion)	HP:0012189	Hodgkin lymphoma	9	0.00169384	0.00126968	1.33406	0.182311	0.275057	0.1825	0.786713
PGS002094	Osteoarthrosis	HP:0012189	Hodgkin lymphoma	9	0.00102715	0.00126024	0.815048	0.415127	0.227967	0.4099	0.786713
PGS002097	Allergy/adverse effect of penicillin	HP:0012189	Hodgkin lymphoma	9	-0.00126454	0.00126333	-1.00096	0.31695	0.242225	0.3181	0.786713
PGS002100	Ankle spacing width	HP:0012189	Hodgkin lymphoma	9	0.00151015	0.00125397	1.20429	0.228598	0.261155	0.2242	0.786713
PGS002103	avMSE	HP:0012189	Hodgkin lymphoma	9	0.00108533	0.0012504	0.867985	0.38549	0.23173	0.3899	0.786713
PGS002110	Skin colour	HP:0012189	Hodgkin lymphoma	9	-0.00102612	0.00127619	-0.804052	0.421448	0.227215	0.4122	0.786713
PGS002111	Ever depressed for a whole week	HP:0012189	Hodgkin lymphoma	9	0.00117479	0.00127465	0.921657	0.356801	0.235787	0.3531	0.786713
PGS002124	Ever addicted to any substance or behaviour	HP:0012189	Hodgkin lymphoma	9	-0.00115748	0.00124357	-0.930769	0.352068	0.236499	0.3636	0.786713
PGS002132	Falls in the last year	HP:0012189	Hodgkin lymphoma	9	-0.00106531	0.0012684	-0.839888	0.401056	0.229703	0.4073	0.786713
PGS002133	Body fat percentage	HP:0012189	Hodgkin lymphoma	9	-0.0010917	0.00124159	-0.879272	0.379343	0.232563	0.3872	0.786713
PGS002137	Fractured/broken bones in last 5 years	HP:0012189	Hodgkin lymphoma	9	0.00104033	0.00125695	0.827661	0.407946	0.228842	0.4137	0.786713
PGS002141	Haematocrit percentage	HP:0012189	Hodgkin lymphoma	9	-0.00140239	0.00124736	-1.12429	0.261006	0.253291	0.2582	0.786713
PGS002146	Standing height	HP:0012189	Hodgkin lymphoma	9	0.00103165	0.00125161	0.824258	0.409876	0.228605	0.4153	0.786713
PGS002147	Immature reticulocyte fraction	HP:0012189	Hodgkin lymphoma	9	0.00139186	0.00126362	1.10149	0.270797	0.251149	0.2678	0.786713
PGS002151	Handedness (chirality/laterality)	HP:0012189	Hodgkin lymphoma	9	0.00125861	0.00127256	0.989039	0.322745	0.241223	0.3202	0.786713
PGS002153	General happiness with own health	HP:0012189	Hodgkin lymphoma	9	0.00139317	0.00126202	1.10392	0.269739	0.251375	0.2742	0.786713
PGS002155	Ease of skin tanning	HP:0012189	Hodgkin lymphoma	9	0.00110936	0.00126101	0.879742	0.379089	0.232598	0.3791	0.786713
PGS002157	Alkaline phosphatase	HP:0012189	Hodgkin lymphoma	9	0.00116782	0.00123435	0.946102	0.344193	0.237715	0.3383	0.786713
PGS002158	Alanine aminotransferase	HP:0012189	Hodgkin lymphoma	9	0.00151231	0.00124715	1.21261	0.2254	0.262003	0.2238	0.786713
PGS002160	Total bilirubin	HP:0012189	Hodgkin lymphoma	9	-0.00153483	0.00127308	-1.2056	0.228091	0.261288	0.2325	0.786713
PGS002163	Creatinine	HP:0012189	Hodgkin lymphoma	9	-0.00151053	0.00128086	-1.17931	0.238394	0.258641	0.2385	0.786713
PGS002167	Eosinophil percentage	HP:0012189	Hodgkin lymphoma	9	-0.00153155	0.00127136	-1.20465	0.228458	0.261192	0.2304	0.786713
PGS002178	IGF-1	HP:0012189	Hodgkin lymphoma	9	0.00133599	0.00125304	1.0662	0.286442	0.247919	0.2832	0.786713
PGS002179	Impedance of whole body	HP:0012189	Hodgkin lymphoma	9	-0.00138876	0.00123731	-1.1224	0.261808	0.253112	0.2631	0.786713
PGS002181	Lipoprotein A	HP:0012189	Hodgkin lymphoma	9	-0.00184041	0.00126411	-1.45589	0.145555	0.289397	0.1421	0.786713
PGS002182	Gamma glutamyltransferase	HP:0012189	Hodgkin lymphoma	9	0.00098806	0.00125487	0.78738	0.431138	0.226095	0.4325	0.786713
PGS002187	Neutrophil count	HP:0012189	Hodgkin lymphoma	9	-0.00168692	0.0012372	-1.3635	0.172854	0.278408	0.1735	0.786713
PGS002188	Platelet crit	HP:0012189	Hodgkin lymphoma	9	-0.00173724	0.00126646	-1.37173	0.170277	0.279357	0.1737	0.786713
PGS002189	Mean platelet (thrombocyte) volume	HP:0012189	Hodgkin lymphoma	9	-0.00126331	0.00126194	-1.00108	0.31689	0.242235	0.3238	0.786713
PGS002190	Platelet distribution width	HP:0012189	Hodgkin lymphoma	9	-0.000977028	0.00125202	-0.78036	0.435257	0.22563	0.4322	0.786713
PGS002192	Potassium in urine	HP:0012189	Hodgkin lymphoma	9	-0.00132156	0.00127698	-1.03491	0.300817	0.245143	0.3086	0.786713
PGS002196	Sleep duration	HP:0012189	Hodgkin lymphoma	9	-0.00130532	0.00126735	-1.02997	0.303131	0.244713	0.2975	0.786713
PGS002206	Mean corpuscular haemoglobin	HP:0012189	Hodgkin lymphoma	9	0.00152105	0.00126088	1.20633	0.227809	0.261363	0.2293	0.786713
PGS002207	Mean corpuscular volume	HP:0012189	Hodgkin lymphoma	9	0.00162031	0.00125553	1.29054	0.196989	0.270236	0.1953	0.786713
PGS002214	Neutrophil percentage	HP:0012189	Hodgkin lymphoma	9	-0.00143338	0.00123634	-1.15938	0.24642	0.256674	0.2498	0.786713
PGS002216	Phosphate	HP:0012189	Hodgkin lymphoma	9	-0.00153889	0.00126646	-1.21511	0.224445	0.26226	0.2258	0.786713
PGS002219	Total protein	HP:0012189	Hodgkin lymphoma	9	-0.00142998	0.00124882	-1.14506	0.252299	0.255281	0.2467	0.786713
PGS002222	Ever contemplated self-harm / Recent thoughts of suicide or self-harm	HP:0012189	Hodgkin lymphoma	9	0.00106925	0.00126775	0.84343	0.399073	0.229955	0.3978	0.786713
PGS002225	Snoring	HP:0012189	Hodgkin lymphoma	9	-0.00173138	0.0012468	-1.38867	0.165065	0.28133	0.162	0.786713
PGS002256	Gestational diabetes mellitus in early pregnancy	HP:0012189	Hodgkin lymphoma	9	-0.000964505	0.00125305	-0.769726	0.441539	0.224933	0.4312	0.786713
PGS002263	Uterine fibroids	HP:0012189	Hodgkin lymphoma	9	0.00191689	0.00128805	1.48822	0.136827	0.293412	0.1387	0.786713
PGS002266	Nonsyndromic cleft lip with or without cleft palate	HP:0012189	Hodgkin lymphoma	9	-0.00116958	0.00125096	-0.934952	0.349909	0.236829	0.3612	0.786713
PGS002269	Age-related macular degeneration	HP:0012189	Hodgkin lymphoma	9	-0.00117505	0.00125716	-0.934687	0.350045	0.236808	0.3574	0.786713
PGS002278	Supranormal left ventricular ejection fraction	HP:0012189	Hodgkin lymphoma	9	-0.00135038	0.00124771	-1.08229	0.279234	0.249379	0.2778	0.786713
PGS002282	Nonalcoholic fatty liver disease	HP:0012189	Hodgkin lymphoma	9	0.00167113	0.00124754	1.33954	0.180523	0.275675	0.1746	0.786713
PGS002291	Nasopharyngeal carcinoma	HP:0012189	Hodgkin lymphoma	9	-0.00133584	0.00127053	-1.0514	0.293184	0.246596	0.2953	0.786713
PGS002292	Keratoconus	HP:0012189	Hodgkin lymphoma	9	-0.00111838	0.00126162	-0.886463	0.375458	0.233099	0.3614	0.786713
PGS002295	Insulin growth-like factor-1 level	HP:0012189	Hodgkin lymphoma	9	0.00105836	0.00126591	0.836043	0.403215	0.229431	0.4133	0.786713
PGS002299	Gastric cancer	HP:0012189	Hodgkin lymphoma	9	-0.00105854	0.00125462	-0.843711	0.398916	0.229975	0.3992	0.786713
PGS002304	Follicular lymphoma	HP:0012189	Hodgkin lymphoma	9	-0.00113359	0.00128502	-0.88216	0.37778	0.232778	0.3802	0.786713
PGS002305	Chronic lymphoid leukemia	HP:0012189	Hodgkin lymphoma	9	0.00100955	0.00124392	0.811585	0.417111	0.227729	0.4132	0.786713
PGS002312	Autoimmune disease	HP:0012189	Hodgkin lymphoma	9	-0.00123396	0.00125757	-0.981229	0.32658	0.240574	0.3254	0.786713
PGS002317	Childless	HP:0012189	Hodgkin lymphoma	9	0.00134625	0.00125917	1.06916	0.285106	0.248186	0.2816	0.786713
PGS002318	Chronotype (morning person)	HP:0012189	Hodgkin lymphoma	9	-0.00113659	0.00124704	-0.911427	0.362163	0.234995	0.3605	0.786713
PGS002321	Diabetes (any type)	HP:0012189	Hodgkin lymphoma	9	0.00143546	0.0012499	1.14846	0.250895	0.25561	0.2484	0.786713
PGS002323	Eczema	HP:0012189	Hodgkin lymphoma	9	-0.001765	0.00128357	-1.37507	0.169241	0.279744	0.164	0.786713
PGS002324	Endocrine and diabetes diseases	HP:0012189	Hodgkin lymphoma	9	0.00136236	0.00125891	1.08218	0.279284	0.249368	0.2774	0.786713
PGS002331	HbA1c	HP:0012189	Hodgkin lymphoma	9	0.00106855	0.00123954	0.862058	0.388743	0.231297	0.3908	0.786713
PGS002340	Mean Platelet Volume	HP:0012189	Hodgkin lymphoma	9	-0.00104864	0.00126956	-0.825984	0.408896	0.228725	0.4147	0.786713
PGS002341	Monocyte Count	HP:0012189	Hodgkin lymphoma	9	-0.000978507	0.00127349	-0.768367	0.442346	0.224845	0.4307	0.786713
PGS002342	Neuroticism	HP:0012189	Hodgkin lymphoma	9	0.0014743	0.00126041	1.1697	0.242238	0.257689	0.2354	0.786713
PGS002350	Tanning	HP:0012189	Hodgkin lymphoma	9	-0.00175375	0.00127707	-1.37326	0.169802	0.279534	0.1755	0.786713
PGS002357	White Blood Count	HP:0012189	Hodgkin lymphoma	9	-0.00141094	0.00126923	-1.11165	0.2664	0.252098	0.2647	0.786713
PGS002726	Multiple sclerosis	HP:0012189	Hodgkin lymphoma	9	-0.00150588	0.00125855	-1.19652	0.231615	0.260367	0.2245	0.786713
PGS002732	Chronic elevation of alanine aminotransferase	HP:0012189	Hodgkin lymphoma	9	0.00174545	0.00122884	1.42041	0.15562	0.285092	0.1526	0.786713
PGS002737	Endometrial cancer	HP:0012189	Hodgkin lymphoma	9	0.00120484	0.00127259	0.946762	0.343857	0.237768	0.3488	0.786713
PGS002738	Alcohol use disorder	HP:0012189	Hodgkin lymphoma	9	-0.00131145	0.00126204	-1.03915	0.298843	0.245514	0.3055	0.786713
PGS002761	Glaucoma	HP:0012189	Hodgkin lymphoma	9	-0.0015405	0.00125199	-1.23044	0.218653	0.263842	0.2088	0.786713
PGS002762	Gout	HP:0012189	Hodgkin lymphoma	9	-0.00107214	0.00125554	-0.853927	0.393232	0.230708	0.3962	0.786713
PGS002763	Hip osteoarthritis	HP:0012189	Hodgkin lymphoma	9	0.00132396	0.00126122	1.04975	0.293941	0.246449	0.2932	0.786713
PGS002767	Knee osteoarthritis	HP:0012189	Hodgkin lymphoma	9	0.00142019	0.00124979	1.13635	0.255927	0.254442	0.2496	0.786713
PGS002768	Osteoporosis	HP:0012189	Hodgkin lymphoma	9	0.00123197	0.0013041	0.944687	0.344915	0.237602	0.3484	0.786713
PGS002778	Incident hypertension	HP:0012189	Hodgkin lymphoma	9	0.00122506	0.00125678	0.974761	0.329778	0.240039	0.3293	0.786713
PGS002811	Abdominal adipose tissue volumes adjusted for BMI and height	HP:0012189	Hodgkin lymphoma	9	-0.000967648	0.00124822	-0.775224	0.438285	0.225292	0.4289	0.786713
PGS002812	Gluteofemoral adipose tissue volumes adjusted for BMI and height	HP:0012189	Hodgkin lymphoma	9	-0.00130592	0.00128786	-1.01402	0.310676	0.243336	0.3144	0.786713
PGS002912	Drinking Status	HP:0012189	Hodgkin lymphoma	9	-0.00183166	0.00125635	-1.45791	0.144998	0.289646	0.1362	0.786713
PGS002937	Glucose	HP:0012189	Hodgkin lymphoma	9	0.0010046	0.00127569	0.787497	0.43107	0.226102	0.4322	0.786713
PGS002997	Hypertension	HP:0012189	Hodgkin lymphoma	9	0.0016605	0.00126477	1.31288	0.189349	0.272691	0.1939	0.786713
PGS003072	Systolic Blood Pressure	HP:0012189	Hodgkin lymphoma	9	-0.00169196	0.00125838	-1.34455	0.178899	0.276242	0.1817	0.786713
PGS003092	Type 2 Diabetes	HP:0012189	Hodgkin lymphoma	9	0.00114067	0.00123829	0.921164	0.357059	0.235748	0.3483	0.786713
PGS003137	Total Cholesterol	HP:0012189	Hodgkin lymphoma	9	0.0012213	0.00125672	0.971822	0.331239	0.239798	0.3304	0.786713
PGS003147	Triglycerides	HP:0012189	Hodgkin lymphoma	9	-0.000978633	0.00124071	-0.788772	0.430324	0.226187	0.4314	0.786713
PGS003177	Vitamin D	HP:0012189	Hodgkin lymphoma	9	0.00111768	0.0013144	0.850335	0.395225	0.230449	0.373	0.786713
PGS003212	Sleep Apnea	HP:0012189	Hodgkin lymphoma	9	-0.00135329	0.00127275	-1.06329	0.28776	0.247657	0.2821	0.786713
PGS003242	Creatine	HP:0012189	Hodgkin lymphoma	9	-0.00106919	0.00127523	-0.838434	0.401872	0.2296	0.4085	0.786713
PGS003354	Childhood steroid-sensitive nephrotic syndrome	HP:0012189	Hodgkin lymphoma	9	0.00127023	0.00126804	1.00173	0.316578	0.24229	0.315	0.786713
PGS003361	Age of smoking initiation	HP:0012189	Hodgkin lymphoma	9	-0.00134407	0.00128143	-1.04889	0.294338	0.246373	0.2898	0.786713
PGS003385	Ovarian serous carcinoma	HP:0012189	Hodgkin lymphoma	9	-0.00105801	0.00127293	-0.831161	0.405967	0.229088	0.3973	0.786713
PGS003389	Cervical cancer	HP:0012189	Hodgkin lymphoma	9	0.00144728	0.00125639	1.15193	0.249464	0.255948	0.2549	0.786713
PGS003391	Lung cancer	HP:0012189	Hodgkin lymphoma	9	-0.0017138	0.00127595	-1.34316	0.179348	0.276085	0.1741	0.786713
PGS000106	Neutrophil percentage of white cells	HP:0030839	Knee pain	7	-0.00165504	0.00108209	-1.52948	0.126279	0.234483	0.1286	0.786741
PGS000245	Proheparin-binding EGF-like growth factor (HB-EGF) serum levels	HP:0030839	Knee pain	7	-0.00173266	0.00112683	-1.53765	0.124269	0.23554	0.1249	0.786741
PGS000964	Slipped disc	HP:0030839	Knee pain	7	0.00165259	0.00110622	1.49391	0.135333	0.229946	0.132	0.786741
PGS001298	Obesity (time-to-event)	HP:0030839	Knee pain	7	-0.00165501	0.00111187	-1.48849	0.136755	0.229264	0.136	0.786741
PGS001392	Family history of lung cancer	HP:0030839	Knee pain	7	-0.00171263	0.00109965	-1.55743	0.119502	0.238123	0.1198	0.786741
PGS001407	HTLV-1 gag antigen for Human T-Lymphotropic Virus 1	HP:0030839	Knee pain	7	-0.00169535	0.00112543	-1.50641	0.132097	0.231528	0.132	0.786741
PGS001448	Mean FA in tapetum on FA skeleton (R)	HP:0030839	Knee pain	7	-0.00168437	0.00110727	-1.5212	0.128344	0.233417	0.1255	0.786741
PGS001454	Mean ICVF in body of corpus callosum on FA skeleton	HP:0030839	Knee pain	7	-0.00170138	0.0011027	-1.54293	0.122983	0.236226	0.1258	0.786741
PGS001483	Mean ICVF in superior cerebellar peduncle on FA skeleton (R)	HP:0030839	Knee pain	7	-0.00167689	0.00111649	-1.50193	0.133249	0.23096	0.1338	0.786741
PGS001539	Volume of brain stem + 4th ventricle	HP:0030839	Knee pain	7	0.00165166	0.00109298	1.51115	0.130884	0.232131	0.1319	0.786741
PGS001542	Volume of caudate (L)	HP:0030839	Knee pain	7	-0.00170367	0.00111937	-1.52199	0.128146	0.233519	0.1308	0.786741
PGS001553	Volume of grey matter in Crus I Cerebellum (R)	HP:0030839	Knee pain	7	-0.0016409	0.00111414	-1.4728	0.140939	0.227303	0.1368	0.786741
PGS001589	Volume of grey matter in Planum Temporale (L)	HP:0030839	Knee pain	7	0.00168832	0.0011123	1.51786	0.129182	0.23299	0.1212	0.786741
PGS001665	WA ICVF in tract cingulate gyrus part of cingulum (L)	HP:0030839	Knee pain	7	-0.00167465	0.00111582	-1.50083	0.133533	0.23082	0.1339	0.786741
PGS001684	WA ICVF in tract superior thalamic radiation (L)	HP:0030839	Knee pain	7	-0.00167727	0.00111665	-1.50205	0.133218	0.230975	0.1336	0.786741
PGS001717	WA L2 in tract cingulate gyrus part of cingulum (L)	HP:0030839	Knee pain	7	0.00166636	0.00110743	1.50471	0.132532	0.231312	0.1325	0.786741
PGS002067	Celiac disease	HP:0030839	Knee pain	7	-0.00161427	0.00110746	-1.45764	0.145073	0.225429	0.1361	0.786741
PGS002071	Other chronic nonalcoholic liver disease	HP:0030839	Knee pain	7	-0.00167493	0.00112196	-1.49286	0.135608	0.229813	0.135	0.786741
PGS002116	P duration	HP:0030839	Knee pain	7	0.00174098	0.00113265	1.53709	0.124406	0.235467	0.1216	0.786741
PGS002132	Falls in the last year	HP:0030839	Knee pain	7	0.00176074	0.00111904	1.57344	0.11575	0.240238	0.119	0.786741
PGS002199	Ventricular rate	HP:0030839	Knee pain	7	0.00168004	0.001118	1.50273	0.133043	0.231061	0.1247	0.786741
PGS002204	Hair/balding pattern	HP:0030839	Knee pain	7	0.00163372	0.00109327	1.49434	0.13522	0.23	0.1331	0.786741
PGS002208	Monocyte percentage	HP:0030839	Knee pain	7	0.00167366	0.00111717	1.49813	0.134233	0.230479	0.1328	0.786741
PGS002214	Neutrophil percentage	HP:0030839	Knee pain	7	-0.00170022	0.00109091	-1.55854	0.11924	0.238268	0.1212	0.786741
PGS002776	Incident coronary artery disease	HP:0030839	Knee pain	7	-0.00167981	0.00110734	-1.51699	0.129404	0.232877	0.1288	0.786741
PGS003322	Insomnia	HP:0030839	Knee pain	7	-0.00168525	0.00111785	-1.50757	0.131798	0.231676	0.1288	0.786741
PGS001073	Duration of walks	HP:0000486	Strabismus	26	-0.00295465	0.00217337	-1.35948	0.174123	0.333396	0.1743	0.786742
PGS001284	Allergic disease (hay fever, allergic rhinitis, or eczema)	HP:0000486	Strabismus	26	0.00296245	0.00216299	1.36961	0.170939	0.334566	0.1711	0.786742
PGS001285	Allergic disease (hay fever, rhinitis, or eczema) (diagnosed by doctor)	HP:0000486	Strabismus	26	0.00293863	0.00216225	1.35906	0.174256	0.333348	0.1742	0.786742
PGS001467	Mean ICVF in inferior cerebellar peduncle on FA skeleton (L)	HP:0000486	Strabismus	26	-0.00288135	0.00213298	-1.35086	0.176871	0.332407	0.1732	0.786742
PGS002753	Alzheimer's disease	HP:0000486	Strabismus	26	0.00290132	0.00215687	1.34515	0.178705	0.331756	0.1736	0.786742
PGS002867	C-reactive Protein	HP:0000486	Strabismus	26	-0.00298685	0.00216531	-1.37941	0.167898	0.335706	0.1729	0.786742
PGS000691	Non-albumin protein [g/L]	HP:0001272	Cerebellar atrophy	5	-0.000895578	0.000932383	-0.960526	0.336889	0.157021	0.3333	0.786747
PGS000250	Interleukin-1 receptor antagonist protein (IL-1ra) serum levels	HP:0000421	Epistaxis	16	0.00045556	0.00170882	0.266594	0.789805	0.190112	0.7909	0.786747
PGS000279	Receptor for advanced glycosylation end products (RAGE) serum levels	HP:0000421	Epistaxis	16	0.00046388	0.00170444	0.27216	0.785523	0.190239	0.7898	0.786747
PGS000295	Vascular endothelial growth factor D (VEGF-D) serum levels	HP:0000421	Epistaxis	16	0.000443848	0.00167222	0.265424	0.790706	0.190085	0.7932	0.786747
PGS000546	Malignant neoplasm of ovary	HP:0000421	Epistaxis	16	-0.000476326	0.00169249	-0.281435	0.778401	0.190456	0.7873	0.786747
PGS000840	Fasting Proinsulin	HP:0000421	Epistaxis	16	0.000445124	0.0016954	0.262548	0.792922	0.190021	0.7847	0.786747
PGS000909	Headache	HP:0000421	Epistaxis	16	0.000439984	0.00166684	0.263964	0.791831	0.190053	0.7925	0.786747
PGS001013	Macular degeneration	HP:0000421	Epistaxis	16	-0.000467091	0.00168293	-0.277545	0.781386	0.190364	0.7821	0.786747
PGS001104	Body fat percentage (right leg)	HP:0000421	Epistaxis	16	-0.000453093	0.00166156	-0.272691	0.785115	0.190251	0.7809	0.786747
PGS001329	Unspecified diabetes mellitus (time-to-event)	HP:0000421	Epistaxis	16	0.000456741	0.00168545	0.27099	0.786422	0.190212	0.7857	0.786747
PGS001334	Other chronic obstructive pulmonary disease (time-to-event)	HP:0000421	Epistaxis	16	-0.000487142	0.00169521	-0.287364	0.773859	0.190599	0.7799	0.786747
PGS001433	Mean FA in posterior thalamic radiation on FA skeleton (R)	HP:0000421	Epistaxis	16	-0.000464424	0.00170801	-0.271909	0.785715	0.190233	0.7916	0.786747
PGS001463	Mean ICVF in fornix cres+stria terminalis on FA skeleton (L)	HP:0000421	Epistaxis	16	0.00044181	0.00166797	0.264879	0.791126	0.190073	0.7902	0.786747
PGS001513	Median T2star in thalamus (R)	HP:0000421	Epistaxis	16	0.000465954	0.00167889	0.277536	0.781393	0.190364	0.7853	0.786747
PGS001573	Volume of grey matter in IX Cerebellum (R)	HP:0000421	Epistaxis	16	-0.000443113	0.00166325	-0.266413	0.789944	0.190108	0.7854	0.786747
PGS001715	WA L2 in tract anterior thalamic radiation (L)	HP:0000421	Epistaxis	16	-0.000474399	0.00168802	-0.281038	0.778706	0.190446	0.7855	0.786747
PGS001741	WA L3 in tract superior thalamic radiation (R)	HP:0000421	Epistaxis	16	-0.00043967	0.00167663	-0.262234	0.793164	0.190014	0.7925	0.786747
PGS002184	Mean carotid IMT (intima-medial thickness) at 120/150/210/240 degrees	HP:0000421	Epistaxis	16	0.000453633	0.00170859	0.265501	0.790647	0.190087	0.7933	0.786747
PGS002972	Height	HP:0000421	Epistaxis	16	-0.000455783	0.00171949	-0.265069	0.790979	0.190077	0.7886	0.786747
PGS000405	Skin cancer	HP:0005681	Juvenile rheumatoid arthritis	17	-5.93798e-05	0.001757	-0.0337961	0.973043	0.390392	0.9758	0.786749
PGS001417	Mean FA in body of corpus callosum on FA skeleton	HP:0005681	Juvenile rheumatoid arthritis	17	-4.55551e-05	0.00175972	-0.0258876	0.979349	0.390372	0.9765	0.786749
PGS001609	Volume of grey matter in Thalamus (R)	HP:0005681	Juvenile rheumatoid arthritis	17	4.80896e-05	0.00172517	0.0278753	0.977764	0.390377	0.9755	0.786749
PGS000696	Testosterone [nmol/L]	HP:0002643	Neonatal respiratory distress	25	0.000816053	0.00212606	0.383834	0.701136	0.106981	0.707	0.78675
PGS001109	Vasomotor and allergic rhinitis (time-to-event)	HP:0002643	Neonatal respiratory distress	25	-0.000783386	0.00209506	-0.37392	0.708498	0.106662	0.7082	0.78675
PGS001344	Asthma (diagnosed by doctor)	HP:0002643	Neonatal respiratory distress	25	0.000800335	0.00212187	0.377184	0.706071	0.106766	0.7083	0.78675
PGS000013	Coronary artery disease	HP:0000957	Cafe-au-lait spot	22	-0.00413365	0.00196484	-2.10381	0.0355	0.215508	0.037	0.786779
PGS000091	Eosinophil percentage of white cells	HP:0000957	Cafe-au-lait spot	22	0.00413926	0.0019618	2.10993	0.0349695	0.216597	0.0365	0.786779
PGS000222	C-C motif chemokine 4 (CCL4) serum levels	HP:0000957	Cafe-au-lait spot	22	0.00396488	0.00196657	2.01614	0.0438984	0.20023	0.0477	0.786779
PGS000640	Hodgkin's disease	HP:0000957	Cafe-au-lait spot	22	-0.00450241	0.00198432	-2.269	0.0233582	0.246044	0.0249	0.786779
PGS000754	Systemic lupus erythrmatosus	HP:0000957	Cafe-au-lait spot	22	0.00381808	0.00195727	1.95072	0.0512084	0.189251	0.0475	0.786779
PGS000822	Urinary albumin to creatinine ratio	HP:0000957	Cafe-au-lait spot	22	-0.00440141	0.00200856	-2.19132	0.0285256	0.2314	0.0278	0.786779
PGS000940	Intestinal malabsorption (time-to-event)	HP:0000957	Cafe-au-lait spot	22	0.00424276	0.00193892	2.18821	0.0287521	0.230823	0.0282	0.786779
PGS001070	Volume of ventricular cerebrospinal fluid (normalised for head size)	HP:0000957	Cafe-au-lait spot	22	0.00425183	0.0019732	2.15479	0.031279	0.224687	0.0302	0.786779
PGS001117	Started insulin within one year diagnosis of diabetes	HP:0000957	Cafe-au-lait spot	22	0.00443456	0.00194597	2.27884	0.0227654	0.247936	0.0222	0.786779
PGS001138	Rheumatoid factor [> 16 IU/mL]	HP:0000957	Cafe-au-lait spot	22	0.00428666	0.00195872	2.1885	0.0287309	0.230877	0.0256	0.786779
PGS001185	Intra-ocular pressure, Goldmann-correlated ¬Æ	HP:0000957	Cafe-au-lait spot	22	-0.00470598	0.00195759	-2.40396	0.0162949	0.272692	0.0194	0.786779
PGS001363	3mm weak meridian (R)	HP:0000957	Cafe-au-lait spot	22	0.00392891	0.00196769	1.99672	0.0459704	0.196933	0.0435	0.786779
PGS001372	Age hayfever or allergic rhinitis diagnosed by doctor	HP:0000957	Cafe-au-lait spot	22	-0.00394079	0.00195099	-2.0199	0.0435067	0.200872	0.0455	0.786779
PGS001385	Degree bothered by headaches in the last 3 months	HP:0000957	Cafe-au-lait spot	22	0.0039598	0.00196139	2.01888	0.0436125	0.200698	0.0415	0.786779
PGS001395	Frequency of discomfort/pain in abdomen in last 3 months	HP:0000957	Cafe-au-lait spot	22	-0.00409423	0.00196859	-2.07977	0.0376536	0.211255	0.038	0.786779
PGS001554	Volume of grey matter in Crus II Cerebellum (L)	HP:0000957	Cafe-au-lait spot	22	-0.00405536	0.00197658	-2.0517	0.0403083	0.20635	0.0407	0.786779
PGS001602	Volume of grey matter in Supracalcarine Cortex (R)	HP:0000957	Cafe-au-lait spot	22	0.00389504	0.00198297	1.96425	0.0496183	0.191492	0.049	0.786779
PGS001643	WA FA in tract acoustic radiation (L)	HP:0000957	Cafe-au-lait spot	22	-0.00410394	0.00198242	-2.07017	0.038545	0.209569	0.0403	0.786779
PGS001655	WA FA in tract inferior longitudinal fasciculus (R)	HP:0000957	Cafe-au-lait spot	22	-0.00424385	0.00198401	-2.13903	0.0325357	0.221825	0.0369	0.786779
PGS001661	WA ICVF in tract acoustic radiation (L)	HP:0000957	Cafe-au-lait spot	22	-0.00430691	0.00197058	-2.18561	0.0289422	0.230342	0.0293	0.786779
PGS001662	WA ICVF in tract acoustic radiation (R)	HP:0000957	Cafe-au-lait spot	22	-0.00398707	0.00198128	-2.01237	0.0442939	0.199588	0.0447	0.786779
PGS001668	WA ICVF in tract corticospinal tract (R)	HP:0000957	Cafe-au-lait spot	22	-0.0042674	0.00196402	-2.17279	0.0298951	0.227981	0.0325	0.786779
PGS001677	WA ICVF in tract middle cerebellar peduncle	HP:0000957	Cafe-au-lait spot	22	-0.00381494	0.00194944	-1.95694	0.0504716	0.19028	0.0472	0.786779
PGS001686	WA ICVF in tract uncinate fasciculus (L)	HP:0000957	Cafe-au-lait spot	22	-0.00409262	0.00195321	-2.09533	0.0362478	0.214001	0.035	0.786779
PGS001704	WA L1 in tract forceps minor	HP:0000957	Cafe-au-lait spot	22	0.00383466	0.00195053	1.96596	0.0494204	0.191776	0.0499	0.786779
PGS001717	WA L2 in tract cingulate gyrus part of cingulum (L)	HP:0000957	Cafe-au-lait spot	22	0.00387201	0.00195741	1.97813	0.0480295	0.193808	0.0494	0.786779
PGS001727	WA L2 in tract uncinate fasciculus (L)	HP:0000957	Cafe-au-lait spot	22	0.00393735	0.00197666	1.99193	0.046494	0.196125	0.0453	0.786779
PGS001730	WA L3 in tract anterior thalamic radiation (L)	HP:0000957	Cafe-au-lait spot	22	0.00391588	0.00196842	1.98936	0.0467769	0.195692	0.0483	0.786779
PGS001742	WA L3 in tract uncinate fasciculus (L)	HP:0000957	Cafe-au-lait spot	22	0.00405273	0.00199193	2.03458	0.0420047	0.20339	0.043	0.786779
PGS001748	WA MD in tract forceps major	HP:0000957	Cafe-au-lait spot	22	0.00450501	0.00197735	2.27831	0.0227971	0.247833	0.0244	0.786779
PGS001779	Brugada syndrome	HP:0000957	Cafe-au-lait spot	22	-0.00391531	0.00199917	-1.95847	0.0502917	0.190534	0.0487	0.786779
PGS001810	Polycythemia vera	HP:0000957	Cafe-au-lait spot	22	-0.00392755	0.00190294	-2.06394	0.0391319	0.20848	0.0384	0.786779
PGS002028	Hypoglycemia	HP:0000957	Cafe-au-lait spot	22	0.00383807	0.00193166	1.98693	0.0470451	0.195284	0.0478	0.786779
PGS002067	Celiac disease	HP:0000957	Cafe-au-lait spot	22	0.0040147	0.00195727	2.05117	0.0403603	0.206257	0.0373	0.786779
PGS002071	Other chronic nonalcoholic liver disease	HP:0000957	Cafe-au-lait spot	22	0.00406218	0.00198296	2.04854	0.040617	0.205802	0.0377	0.786779
PGS002076	Hyperplasia of prostate	HP:0000957	Cafe-au-lait spot	22	0.00377618	0.00197275	1.91417	0.0557192	0.183274	0.0498	0.786779
PGS002115	Alcohol drinker status	HP:0000957	Cafe-au-lait spot	22	0.00445124	0.00197368	2.2553	0.0242052	0.243426	0.0235	0.786779
PGS002152	Alcohol intake frequency	HP:0000957	Cafe-au-lait spot	22	-0.00424445	0.00197437	-2.14977	0.0316744	0.223774	0.0315	0.786779
PGS002159	Aspartate aminotransferase	HP:0000957	Cafe-au-lait spot	22	0.00416785	0.00195936	2.12715	0.0335111	0.219682	0.0311	0.786779
PGS002212	Daytime dozing / sleeping (narcolepsy)	HP:0000957	Cafe-au-lait spot	22	0.00389913	0.00195837	1.99101	0.0465943	0.195971	0.0484	0.786779
PGS002213	Neuroticism score	HP:0000957	Cafe-au-lait spot	22	0.00393915	0.00197382	1.9957	0.046081	0.196762	0.0467	0.786779
PGS002248	Childhood asthma	HP:0000957	Cafe-au-lait spot	22	-0.00389966	0.00199538	-1.95435	0.0507779	0.189851	0.0499	0.786779
PGS002271	Mitral valve prolapse	HP:0000957	Cafe-au-lait spot	22	0.00439676	0.00198111	2.21934	0.0265581	0.236624	0.0281	0.786779
PGS002774	Incident atrial fibrillation	HP:0000957	Cafe-au-lait spot	22	-0.00436376	0.00200516	-2.17627	0.0296339	0.22862	0.0292	0.786779
PGS003282	Cystatin C	HP:0000957	Cafe-au-lait spot	22	0.00432716	0.00198424	2.18077	0.0292987	0.22945	0.0305	0.786779
PGS003334	Dementia	HP:0000957	Cafe-au-lait spot	22	0.00402784	0.0019505	2.06503	0.0390288	0.20867	0.0407	0.786779
PGS003388	Esophageal adenocarcinoma	HP:0000957	Cafe-au-lait spot	22	0.00393761	0.00194135	2.02828	0.0426432	0.202308	0.0442	0.786779
PGS001623	Volume of grey matter in VIIb Cerebellum (L)	HP:0010886	Osteochondritis dissecans	18	-0.000945996	0.00178213	-0.530824	0.595591	0.101387	0.6031	0.786786
PGS001451	Mean ICVF in anterior corona radiata on FA skeleton (R)	HP:0011682	Perimembranous ventricular septal defect	7	0.000370609	0.00111483	0.332435	0.73959	0.273334	0.739	0.786801
PGS003227	estimated glomerular filtration rate	HP:0040197	Encephalomalacia	6	-0.000705519	0.0010267	-0.68717	0.492043	0.227931	0.4949	0.786801
PGS001418	Mean FA in cerebral peduncle on FA skeleton (L)	HP:0003394	Muscle spasm	7	0.00042938	0.00112434	0.381895	0.702573	0.241079	0.7099	0.786805
PGS002299	Gastric cancer	HP:0002007	Frontal bossing	7	-0.000659905	0.00110703	-0.596106	0.551161	0.214102	0.5455	0.786815
PGS001538	Volume of accumbens (R)	HP:0001800	Hypoplastic toenails	5	-0.000730022	0.000925239	-0.789009	0.430186	0.29307	0.4392	0.786837
PGS000240	Follistatin (FS) serum levels	HP:0012189	Hodgkin lymphoma	9	0.00094548	0.00122193	0.773757	0.439152	0.225196	0.4465	0.786857
PGS000241	Galanin peptides (GAL) serum levels	HP:0012189	Hodgkin lymphoma	9	0.00092937	0.00125237	0.74209	0.458106	0.223169	0.4537	0.786857
PGS000754	Systemic lupus erythrmatosus	HP:0012189	Hodgkin lymphoma	9	-0.000969933	0.0012551	-0.772794	0.439721	0.225133	0.4388	0.786857
PGS000839	Two hour glucose during OGTT	HP:0012189	Hodgkin lymphoma	9	0.000945086	0.00125319	0.754142	0.450839	0.22393	0.4415	0.786857
PGS000939	Hiatus hernia	HP:0012189	Hodgkin lymphoma	9	0.000942151	0.00125726	0.74937	0.453709	0.223627	0.4521	0.786857
PGS000997	Diverticular disease of intestine (time-to-event)	HP:0012189	Hodgkin lymphoma	9	-0.00101027	0.00129557	-0.779784	0.435596	0.225592	0.4386	0.786857
PGS001003	Number of medications taken	HP:0012189	Hodgkin lymphoma	9	-0.000936925	0.00124769	-0.750927	0.452771	0.223726	0.4535	0.786857
PGS001107	UACR [> 30 mg/g]	HP:0012189	Hodgkin lymphoma	9	-0.000894723	0.00123821	-0.722591	0.470002	0.221962	0.4524	0.786857
PGS001276	Retinal disorders in diseases classified elsewhere (time-to-event)	HP:0012189	Hodgkin lymphoma	9	0.000974163	0.00126995	0.767086	0.443107	0.224762	0.4444	0.786857
PGS001285	Allergic disease (hay fever, rhinitis, or eczema) (diagnosed by doctor)	HP:0012189	Hodgkin lymphoma	9	-0.000978424	0.00127744	-0.765925	0.443797	0.224687	0.4394	0.786857
PGS001314	Acute myocardial infarction (time-to-event)	HP:0012189	Hodgkin lymphoma	9	-0.000943566	0.00124955	-0.755124	0.45025	0.223993	0.4501	0.786857
PGS001379	Body surface area	HP:0012189	Hodgkin lymphoma	9	0.000975584	0.0012625	0.772737	0.439755	0.22513	0.4364	0.786857
PGS001509	Median T2star in pallidum (L)	HP:0012189	Hodgkin lymphoma	9	-0.000965221	0.00125549	-0.768803	0.442087	0.224873	0.4405	0.786857
PGS001555	Volume of grey matter in Crus II Cerebellum (R)	HP:0012189	Hodgkin lymphoma	9	-0.000983884	0.00130998	-0.751069	0.452686	0.223735	0.4542	0.786857
PGS001635	Volume of putamen (L)	HP:0012189	Hodgkin lymphoma	9	0.000960159	0.0012506	0.767759	0.442707	0.224806	0.4465	0.786857
PGS001663	WA ICVF in tract anterior thalamic radiation (L)	HP:0012189	Hodgkin lymphoma	9	0.000963477	0.00125038	0.770547	0.441052	0.224987	0.4394	0.786857
PGS001784	Abdominal aortic aneurysm	HP:0012189	Hodgkin lymphoma	9	-0.000963266	0.00124841	-0.771594	0.440432	0.225055	0.4408	0.786857
PGS001791	Idiopathic pulmonary fibrosis	HP:0012189	Hodgkin lymphoma	9	0.000982976	0.00127872	0.768718	0.442137	0.224868	0.4435	0.786857
PGS002082	Lupus (localized and systemic)	HP:0012189	Hodgkin lymphoma	9	-0.000954977	0.00126109	-0.757263	0.448968	0.22413	0.4497	0.786857
PGS002098	Recent poor appetite or overeating	HP:0012189	Hodgkin lymphoma	9	0.000932668	0.00125625	0.742424	0.457904	0.22319	0.4477	0.786857
PGS002154	General happiness	HP:0012189	Hodgkin lymphoma	9	0.000941989	0.00124732	0.755212	0.450197	0.223999	0.4535	0.786857
PGS002173	Heel bone mineral density (BMD)	HP:0012189	Hodgkin lymphoma	9	-0.000997307	0.00130583	-0.763735	0.445101	0.224545	0.4408	0.786857
PGS002199	Ventricular rate	HP:0012189	Hodgkin lymphoma	9	-0.000952154	0.0012672	-0.751385	0.452496	0.223755	0.4539	0.786857
PGS002314	Balding Type 1	HP:0012189	Hodgkin lymphoma	9	0.000965508	0.00125599	0.768724	0.442134	0.224868	0.4421	0.786857
PGS002356	Waist-Hip Ratio	HP:0012189	Hodgkin lymphoma	9	-0.000957766	0.00125734	-0.761739	0.446292	0.224417	0.4388	0.786857
PGS002922	Estradiol	HP:0012189	Hodgkin lymphoma	9	-0.000981386	0.00129261	-0.759229	0.447791	0.224256	0.4446	0.786857
PGS003381	Uterine endometrial carcinoma	HP:0012189	Hodgkin lymphoma	9	-0.000964576	0.00126313	-0.763638	0.445159	0.224539	0.4485	0.786857
PGS000261	Membrane-bound aminopeptidase P (mAmP) serum levels	HP:0002172	Postural instability	16	0.00116206	0.00167904	0.692096	0.488945	0.512507	0.5002	0.786857
PGS001985	logMAR in round (left/right)	HP:0008872	Feeding difficulties in infancy	22	0.00107789	0.00198902	0.54192	0.587925	0.126872	0.5935	0.786881
PGS002227	Mean sphered cell volume	HP:0003418	Back pain	11	-0.000418016	0.0013891	-0.300926	0.763497	0.261274	0.7624	0.786885
PGS001364	6mm cylindrical power angle (L)	HP:0011398	Hypotonia	14	-0.00246691	0.00156696	-1.57433	0.115544	0.396499	0.118	0.786896
PGS002343	Platelet count	HP:0001761	Pes cavus	10	-0.00216016	0.00131626	-1.64113	0.100902	0.257224	0.1009	0.786908
PGS001250	Calculus of kidney and ureter (time-to-event)	HP:0002910	Elevated hepatic transaminase	19	-0.00259456	0.00183989	-1.41017	0.15862	0.493421	0.1617	0.78691
PGS001026	Forearm or wrist fracture	HP:0000421	Epistaxis	16	0.000451182	0.00170972	0.263893	0.791885	0.190051	0.7943	0.786922
PGS001167	Leg fat-free mass (R)	HP:0001680	Coarctation of aorta	23	0.000459254	0.00197797	0.232185	0.816415	0.219634	0.8228	0.786926
PGS001506	Mean ISOVF in superior corona radiata on FA skeleton (R)	HP:0001680	Coarctation of aorta	23	-0.000449534	0.00204697	-0.21961	0.826194	0.219393	0.8223	0.786926
PGS002208	Monocyte percentage	HP:0001680	Coarctation of aorta	23	0.000444158	0.0020183	0.220065	0.82584	0.219402	0.8218	0.786926
PGS000597	Malignant neoplasm of testis	HP:0004755	Supraventricular tachycardia	9	-0.000673441	0.00125254	-0.537662	0.590861	0.266216	0.595	0.786945
PGS001522	Psoriatic and enteropathic arthropathies (time-to-event)	HP:0004755	Supraventricular tachycardia	9	0.000661513	0.00124341	0.532017	0.594764	0.265961	0.5948	0.786945
PGS002046	Otosclerosis	HP:0000010	Recurrent urinary tract infections	8	-0.000727636	0.00120468	-0.604009	0.545896	0.522074	0.5431	0.786945
PGS002209	Morning/evening person (chronotype)	HP:0000010	Recurrent urinary tract infections	8	-0.000705346	0.00118938	-0.593039	0.553212	0.521521	0.543	0.786945
PGS000283	Spondin-1 (SPON1) serum levels	HP:0000938	Osteopenia	19	0.00227064	0.00183675	1.23623	0.216496	0.408383	0.214	0.786946
PGS002049	Pulmonary heart disease	HP:0000938	Osteopenia	19	-0.00227977	0.00182315	-1.25045	0.211258	0.409877	0.2135	0.786946
PGS002760	Epilepsy	HP:0000938	Osteopenia	19	-0.00228714	0.00183846	-1.24405	0.213603	0.409203	0.2132	0.786946
PGS002747	Gastrointestinal cancer	HP:0040180	Keratosis pilaris	5	9.67841e-05	0.000939498	0.103017	0.917958	0.355868	0.9186	0.786948
PGS001074	Types of physical activity in last 4 weeks (other exercises)	HP:0000774	Narrow chest	5	-0.00100784	0.000943702	-1.06796	0.285648	0.148512	0.2884	0.786948
PGS001458	Mean ICVF in cingulum cingulate gyrus on FA skeleton (R)	HP:0000774	Narrow chest	5	-0.00099696	0.000944289	-1.05578	0.291177	0.14742	0.2884	0.786948
PGS001383	Corneal resistance factor (R)	HP:0001508	Failure to thrive	174	-0.00779431	0.00535563	-1.45535	0.145705	0.601802	0.147	0.786963
PGS000271	Osteoprotegerin (OPG) serum levels	HP:0001249	Intellectual disability	81	0.000836878	0.00373867	0.223844	0.822898	0.103234	0.8245	0.786995
PGS001382	Corneal resistance factor (L)	HP:0001249	Intellectual disability	81	0.000804741	0.0036965	0.217704	0.827679	0.103118	0.8277	0.786995
PGS001577	Volume of grey matter in Middle Frontal Gyrus (L)	HP:0001249	Intellectual disability	81	-0.000822314	0.00376061	-0.218665	0.82693	0.103136	0.8261	0.786995
PGS002106	Calcium	HP:0001249	Intellectual disability	81	-0.000879405	0.00377286	-0.233087	0.815714	0.103415	0.8257	0.786995
PGS003332	Venous thromboembolism	HP:0001249	Intellectual disability	81	-0.000804223	0.00369832	-0.217456	0.827872	0.103113	0.8275	0.786995
PGS000017	Inflammatory bowel disease	HP:0001634	Mitral valve prolapse	6	-0.00135959	0.00103155	-1.318	0.187631	0.318856	0.1869	0.786996
PGS001568	Volume of grey matter in Inferior Temporal Gyrus, posterior division (L)	HP:0001634	Mitral valve prolapse	6	-0.00136889	0.00102733	-1.33248	0.182832	0.320473	0.1865	0.786996
PGS002147	Immature reticulocyte fraction	HP:0001634	Mitral valve prolapse	6	-0.00136399	0.00103204	-1.32165	0.186414	0.319262	0.1875	0.786996
PGS002346	Red Blood Cell Distribution Width	HP:0001634	Mitral valve prolapse	6	0.00137083	0.00102775	1.33382	0.182392	0.320624	0.1869	0.786996
PGS000042	Coeliac disease	HP:0000518	Cataract	11	-0.00209291	0.00138936	-1.50638	0.132102	0.197344	0.132	0.787001
PGS000080	Non-Hodgkin's lymphoma	HP:0000518	Cataract	11	0.00220652	0.00140207	1.57376	0.115677	0.206109	0.117	0.787001
PGS000081	Oral cavity and pharyngeal cancers	HP:0000518	Cataract	11	0.0024971	0.00141984	1.75871	0.0787553	0.232132	0.0816	0.787001
PGS000089	Basophil percentage of white cells	HP:0000518	Cataract	11	-0.00206342	0.0013784	-1.49697	0.134534	0.19615	0.1286	0.787001
PGS000205	Risk-taking tendency (4-domain principal component model)	HP:0000518	Cataract	11	0.00204035	0.00138786	1.47014	0.141656	0.192788	0.1359	0.787001
PGS000222	C-C motif chemokine 4 (CCL4) serum levels	HP:0000518	Cataract	11	-0.00224519	0.00139375	-1.6109	0.107334	0.211105	0.111	0.787001
PGS000231	C-X-C motif chemokine 16 (CXCL16) serum levels	HP:0000518	Cataract	11	-0.00211151	0.00139359	-1.51516	0.129866	0.198464	0.131	0.787001
PGS000246	Hepatocyte growth factor (HGF) serum levels	HP:0000518	Cataract	11	0.00231739	0.00139466	1.66161	0.096724	0.218111	0.0951	0.787001
PGS000254	Interleukin-8 (IL-8) serum levels	HP:0000518	Cataract	11	0.0026763	0.00140282	1.9078	0.0565378	0.2552	0.0569	0.787001
PGS000269	Myeloperoxidase (MPO) serum levels	HP:0000518	Cataract	11	0.00231319	0.00138513	1.67001	0.0950493	0.219293	0.0955	0.787001
PGS000273	Proteinase-activated receptor 1 (PAR-1) serum levels	HP:0000518	Cataract	11	-0.00260519	0.00138765	-1.87742	0.0605836	0.250347	0.0592	0.787001
PGS000295	Vascular endothelial growth factor D (VEGF-D) serum levels	HP:0000518	Cataract	11	0.00264278	0.00138755	1.90464	0.0569486	0.25469	0.0577	0.787001
PGS000324	Enthesitis-related Juvenile Idiophatic Arthritis	HP:0000518	Cataract	11	0.0022201	0.00142754	1.55519	0.120035	0.203655	0.0576	0.787001
PGS000352	High grade serous ovarian cancer	HP:0000518	Cataract	11	-0.00210018	0.00138554	-1.51578	0.129708	0.198544	0.1331	0.787001
PGS000377	Colon cancer	HP:0000518	Cataract	11	-0.00265966	0.00139223	-1.91036	0.0562075	0.255612	0.0572	0.787001
PGS000674	AST to ALT ratio	HP:0000518	Cataract	11	0.0021159	0.00137281	1.54129	0.123379	0.201838	0.1199	0.787001
PGS000705	Gallstones	HP:0000518	Cataract	11	-0.00222854	0.00140804	-1.58272	0.113619	0.207304	0.1066	0.787001
PGS000766	Cutaneous melanoma	HP:0000518	Cataract	11	0.00235543	0.00139712	1.68592	0.0919435	0.221547	0.095	0.787001
PGS000882	25-hydroxyvitamin D	HP:0000518	Cataract	11	0.00220638	0.00142137	1.55228	0.120728	0.203274	0.1201	0.787001
PGS000932	Other intervertebral disk disorders (time-to-event)	HP:0000518	Cataract	11	-0.00214676	0.00141548	-1.51663	0.129493	0.198653	0.1263	0.787001
PGS001007	Age at first sexual intercourse	HP:0000518	Cataract	11	-0.0023742	0.00139892	-1.69717	0.0897965	0.223153	0.0883	0.787001
PGS001014	Other disorders of pancreatic internal secretion (time-to-event)	HP:0000518	Cataract	11	-0.00211492	0.00138852	-1.52315	0.127855	0.19949	0.1262	0.787001
PGS001025	Nonrheumatic aortic valve disorders (time-to-event)	HP:0000518	Cataract	11	-0.00222893	0.00139834	-1.59398	0.111073	0.208815	0.1126	0.787001
PGS001028	Diabetic eye disease	HP:0000518	Cataract	11	-0.00234157	0.00141107	-1.65944	0.0971606	0.217806	0.0961	0.787001
PGS001075	Usual walking pace	HP:0000518	Cataract	11	0.00213233	0.00138707	1.53729	0.124356	0.201318	0.1268	0.787001
PGS001091	Loneliness	HP:0000518	Cataract	11	-0.00227766	0.00140492	-1.6212	0.105108	0.21251	0.1012	0.787001
PGS001112	Aspirin	HP:0000518	Cataract	11	-0.00251067	0.00138744	-1.80957	0.0704893	0.239791	0.0671	0.787001
PGS001131	Zoster [herpes zoster] (time-to-event)	HP:0000518	Cataract	11	-0.00262007	0.00141386	-1.85313	0.0639879	0.246524	0.0655	0.787001
PGS001137	Retinal detachment	HP:0000518	Cataract	11	-0.00256914	0.00138369	-1.85674	0.0634723	0.247089	0.0655	0.787001
PGS001146	Arm fat-free mass (R)	HP:0000518	Cataract	11	-0.00204806	0.00138092	-1.48311	0.138177	0.194406	0.1342	0.787001
PGS001153	Folic acid or folate (Vitamin B9)	HP:0000518	Cataract	11	0.00242861	0.00139199	1.7447	0.0811665	0.23006	0.0847	0.787001
PGS001160	Trunk mass (predicted)	HP:0000518	Cataract	11	-0.00213031	0.00139143	-1.53102	0.125897	0.200506	0.1293	0.787001
PGS001168	Trunk fat free mass	HP:0000518	Cataract	11	-0.0021466	0.00139279	-1.54122	0.123396	0.201829	0.1191	0.787001
PGS001185	Intra-ocular pressure, Goldmann-correlated ¬Æ	HP:0000518	Cataract	11	-0.00225669	0.00138787	-1.62601	0.10408	0.21317	0.1021	0.787001
PGS001242	Ankle spacing width (L)	HP:0000518	Cataract	11	-0.00210431	0.00137416	-1.53134	0.125818	0.200547	0.1304	0.787001
PGS001250	Calculus of kidney and ureter (time-to-event)	HP:0000518	Cataract	11	0.00245281	0.00140417	1.74681	0.0808001	0.230371	0.077	0.787001
PGS001251	Other interstitial pulmonary diseases (time-to-event)	HP:0000518	Cataract	11	-0.00220799	0.00135888	-1.62486	0.104325	0.213012	0.101	0.787001
PGS001272	Chronic renal failure (time-to-event)	HP:0000518	Cataract	11	-0.00214167	0.00141648	-1.51196	0.130677	0.198055	0.1345	0.787001
PGS001274	Osteoporosis without pathological fracture (time-to-event)	HP:0000518	Cataract	11	0.00225571	0.00138689	1.62645	0.103987	0.21323	0.1074	0.787001
PGS001293	Other diseases of liver (time-to-event)	HP:0000518	Cataract	11	-0.00205184	0.00137275	-1.49469	0.135129	0.195862	0.1349	0.787001
PGS001294	Non-insulin-dependent diabetes (time-to-event)	HP:0000518	Cataract	11	-0.00223397	0.00139784	-1.59816	0.110141	0.209377	0.1123	0.787001
PGS001296	Insulin-dependent diabetes mellitus (time-to-event)	HP:0000518	Cataract	11	-0.00246141	0.00138326	-1.77942	0.0752986	0.235225	0.0744	0.787001
PGS001308	Sjogren's syndrome/sicca syndrome	HP:0000518	Cataract	11	-0.00246165	0.0014132	-1.7419	0.0816554	0.229648	0.0772	0.787001
PGS001327	Diabetes	HP:0000518	Cataract	11	-0.00258148	0.00140426	-1.83832	0.0661399	0.244218	0.0648	0.787001
PGS001369	Acute appendicitis (time-to-event)	HP:0000518	Cataract	11	-0.00267614	0.00139636	-1.91651	0.0554205	0.256605	0.0567	0.787001
PGS001371	Age diabetes diagnosed	HP:0000518	Cataract	11	0.00229346	0.00137278	1.67067	0.0949189	0.219386	0.0922	0.787001
PGS001396	Frequency of unenthusiasm / disinterest in last 2 weeks	HP:0000518	Cataract	11	-0.00269747	0.00140028	-1.92638	0.0541765	0.258205	0.0521	0.787001
PGS001399	GE / gI antigen for Varicella Zoster Virus	HP:0000518	Cataract	11	-0.00220957	0.00139507	-1.58384	0.113364	0.207453	0.1025	0.787001
PGS001409	Intra-ocular pressure, corneal-compensated (L)	HP:0000518	Cataract	11	-0.00249427	0.00139027	-1.79409	0.0729264	0.237437	0.072	0.787001
PGS001411	Intra-ocular pressure, Goldmann-correlated (L)	HP:0000518	Cataract	11	-0.00224258	0.00140247	-1.59902	0.109949	0.209494	0.1096	0.787001
PGS001440	Mean FA in superior cerebellar peduncle on FA skeleton (R)	HP:0000518	Cataract	11	0.00228132	0.00139192	1.63897	0.101352	0.214956	0.105	0.787001
PGS001450	Mean ICVF in anterior corona radiata on FA skeleton (L)	HP:0000518	Cataract	11	-0.00212251	0.00139177	-1.52505	0.127381	0.199734	0.1254	0.787001
PGS001451	Mean ICVF in anterior corona radiata on FA skeleton (R)	HP:0000518	Cataract	11	-0.00215212	0.00139683	-1.54071	0.123521	0.201762	0.1274	0.787001
PGS001465	Mean ICVF in fornix on FA skeleton	HP:0000518	Cataract	11	-0.00232136	0.00138663	-1.67411	0.0942419	0.219871	0.0928	0.787001
PGS001486	Mean ICVF in superior fronto-occipital fasciculus on FA skeleton (L)	HP:0000518	Cataract	11	-0.00253423	0.00139106	-1.8218	0.0686115	0.241665	0.0645	0.787001
PGS001488	Mean ICVF in superior longitudinal fasciculus on FA skeleton (L)	HP:0000518	Cataract	11	-0.00227363	0.00140408	-1.61931	0.105515	0.212251	0.1018	0.787001
PGS001489	Mean ICVF in superior longitudinal fasciculus on FA skeleton (R)	HP:0000518	Cataract	11	-0.002184	0.00140408	-1.55547	0.119968	0.203692	0.1159	0.787001
PGS001519	Position of pulse wave notch	HP:0000518	Cataract	11	0.00206413	0.00139114	1.48377	0.138003	0.194488	0.1316	0.787001
PGS001540	Volume of brain, grey+white matter	HP:0000518	Cataract	11	-0.00226163	0.00136927	-1.6517	0.0987277	0.216725	0.0958	0.787001
PGS001562	Volume of grey matter in Heschl's Gyrus (includes H1 and H2) (R)	HP:0000518	Cataract	11	-0.00224416	0.0013973	-1.60607	0.108392	0.210448	0.104	0.787001
PGS001573	Volume of grey matter in IX Cerebellum (R)	HP:0000518	Cataract	11	0.00254546	0.00138018	1.8443	0.0652646	0.245146	0.0646	0.787001
PGS001578	Volume of grey matter in Middle Frontal Gyrus (R)	HP:0000518	Cataract	11	-0.00230407	0.00140806	-1.63634	0.101901	0.214593	0.0988	0.787001
PGS001595	Volume of grey matter in Subcallosal Cortex (L)	HP:0000518	Cataract	11	-0.0020958	0.00137627	-1.52281	0.127939	0.199446	0.1263	0.787001
PGS001596	Volume of grey matter in Subcallosal Cortex (R)	HP:0000518	Cataract	11	-0.00251314	0.00139559	-1.80077	0.0718658	0.238451	0.0724	0.787001
PGS001603	Volume of grey matter in Temporal Fusiform Cortex, anterior division (L)	HP:0000518	Cataract	11	-0.00257703	0.00140037	-1.84024	0.0658577	0.244516	0.0657	0.787001
PGS001617	Volume of grey matter in Vermis VIIb Cerebellum	HP:0000518	Cataract	11	-0.00237634	0.00142555	-1.66696	0.0956548	0.218863	0.0948	0.787001
PGS001632	Volume of pallidum (R)	HP:0000518	Cataract	11	0.00210066	0.00138511	1.51661	0.1295	0.19865	0.1263	0.787001
PGS001645	WA FA in tract anterior thalamic radiation (L)	HP:0000518	Cataract	11	-0.00257565	0.00137374	-1.87492	0.0609266	0.249952	0.0605	0.787001
PGS001662	WA ICVF in tract acoustic radiation (R)	HP:0000518	Cataract	11	-0.00214892	0.00140424	-1.53031	0.126074	0.200413	0.1253	0.787001
PGS001682	WA ICVF in tract superior longitudinal fasciculus (L)	HP:0000518	Cataract	11	-0.00232415	0.00141044	-1.64782	0.0995222	0.216184	0.1052	0.787001
PGS001683	WA ICVF in tract superior longitudinal fasciculus (R)	HP:0000518	Cataract	11	-0.00235421	0.00140305	-1.67793	0.0934935	0.220412	0.0903	0.787001
PGS001685	WA ICVF in tract superior thalamic radiation (R)	HP:0000518	Cataract	11	-0.00240997	0.0013893	-1.73466	0.0829307	0.228586	0.0859	0.787001
PGS001735	WA L3 in tract inferior fronto-occipital fasciculus (L)	HP:0000518	Cataract	11	0.00228291	0.00140798	1.62141	0.105064	0.212538	0.103	0.787001
PGS001743	WA L3 in tract uncinate fasciculus (R)	HP:0000518	Cataract	11	-0.00206958	0.00137841	-1.50143	0.133378	0.196715	0.1317	0.787001
PGS001744	WA MD in tract acoustic radiation (R)	HP:0000518	Cataract	11	0.00219222	0.0014176	1.54642	0.122136	0.202507	0.1297	0.787001
PGS001756	WA MD in tract superior thalamic radiation (R)	HP:0000518	Cataract	11	0.00264973	0.00140137	1.89081	0.0587715	0.252477	0.0595	0.787001
PGS001764	WA MO in tract superior longitudinal fasciculus (L)	HP:0000518	Cataract	11	0.00261142	0.00138588	1.8843	0.0596475	0.251439	0.0621	0.787001
PGS001773	Moderate-to-severe atopic dermatitis	HP:0000518	Cataract	11	-0.00240545	0.0013904	-1.73004	0.083754	0.227909	0.0867	0.787001
PGS001792	Primary open-angle glaucoma	HP:0000518	Cataract	11	-0.00241992	0.00136639	-1.77103	0.0766843	0.233967	0.077	0.787001
PGS002025	Type 1 diabetes	HP:0000518	Cataract	11	-0.00230466	0.00137473	-1.67644	0.0937834	0.220202	0.0941	0.787001
PGS002028	Hypoglycemia	HP:0000518	Cataract	11	-0.00212227	0.00136902	-1.55021	0.121226	0.203002	0.1142	0.787001
PGS002062	Chronic airway obstruction	HP:0000518	Cataract	11	-0.00233852	0.00139401	-1.67755	0.0935671	0.220358	0.0956	0.787001
PGS002067	Celiac disease	HP:0000518	Cataract	11	-0.00244188	0.00138705	-1.76048	0.0784549	0.232395	0.0712	0.787001
PGS002069	Functional digestive disorders	HP:0000518	Cataract	11	-0.00249401	0.00141019	-1.76856	0.0770964	0.233598	0.0769	0.787001
PGS002097	Allergy/adverse effect of penicillin	HP:0000518	Cataract	11	-0.00225405	0.00139629	-1.61431	0.106593	0.211569	0.1047	0.787001
PGS002107	Diagnosed with coeliac disease or gluten sensitivity	HP:0000518	Cataract	11	-0.00269831	0.00139381	-1.93592	0.0529965	0.259759	0.0524	0.787001
PGS002144	Trouble falling asleep	HP:0000518	Cataract	11	0.00210339	0.00140387	1.49828	0.134195	0.196315	0.1354	0.787001
PGS002151	Handedness (chirality/laterality)	HP:0000518	Cataract	11	-0.00238104	0.0014064	-1.693	0.0905872	0.222557	0.094	0.787001
PGS002156	Age first had sexual intercourse	HP:0000518	Cataract	11	-0.00245929	0.00138783	-1.77204	0.0765169	0.234118	0.0784	0.787001
PGS002168	Whole body fat-free mass	HP:0000518	Cataract	11	-0.00224867	0.00137819	-1.63161	0.102896	0.213939	0.0959	0.787001
PGS002202	Whole body water mass	HP:0000518	Cataract	11	-0.00224242	0.00137931	-1.62576	0.104134	0.213135	0.1115	0.787001
PGS002206	Mean corpuscular haemoglobin	HP:0000518	Cataract	11	0.00258502	0.00139347	1.85509	0.0637074	0.246831	0.0651	0.787001
PGS002207	Mean corpuscular volume	HP:0000518	Cataract	11	0.00247248	0.00138769	1.78172	0.0749224	0.235571	0.0751	0.787001
PGS002221	Mean reticulocyte volume	HP:0000518	Cataract	11	0.00216132	0.00140355	1.53989	0.123721	0.201655	0.1183	0.787001
PGS002229	Urate	HP:0000518	Cataract	11	0.00249497	0.00140646	1.77394	0.0762012	0.234403	0.0751	0.787001
PGS002247	Melanoma	HP:0000518	Cataract	11	0.00219753	0.00141273	1.55552	0.119956	0.203699	0.1185	0.787001
PGS002250	Epithelial ovarian cancer	HP:0000518	Cataract	11	-0.00233682	0.0014077	-1.66003	0.0970413	0.217889	0.0902	0.787001
PGS002263	Uterine fibroids	HP:0000518	Cataract	11	0.00234468	0.00142394	1.64662	0.0997698	0.216017	0.0994	0.787001
PGS002279	Reduced left ventricular ejection fraction	HP:0000518	Cataract	11	-0.0023166	0.00140201	-1.65234	0.0985974	0.216815	0.0957	0.787001
PGS002292	Keratoconus	HP:0000518	Cataract	11	-0.00216357	0.0013944	-1.55162	0.120888	0.203187	0.1208	0.787001
PGS002299	Gastric cancer	HP:0000518	Cataract	11	-0.00255032	0.00138635	-1.8396	0.0659526	0.244415	0.0596	0.787001
PGS002311	Asthma	HP:0000518	Cataract	11	-0.00208543	0.00139978	-1.48983	0.136402	0.195249	0.1327	0.787001
PGS002767	Knee osteoarthritis	HP:0000518	Cataract	11	-0.00212394	0.00138147	-1.53744	0.124318	0.201338	0.1243	0.787001
PGS002780	Incident type 2 diabetes	HP:0000518	Cataract	11	-0.00269462	0.00140666	-1.91561	0.0555352	0.256459	0.0548	0.787001
PGS002823	Age at Menopause	HP:0000518	Cataract	11	0.00237618	0.0013987	1.69884	0.0894803	0.223394	0.0877	0.787001
PGS003137	Total Cholesterol	HP:0000518	Cataract	11	0.00217133	0.00138901	1.56323	0.118133	0.204714	0.1134	0.787001
PGS003177	Vitamin D	HP:0000518	Cataract	11	0.00214345	0.00145277	1.47542	0.140232	0.193445	0.1356	0.787001
PGS003227	estimated glomerular filtration rate	HP:0000518	Cataract	11	0.002242	0.00138881	1.61433	0.106589	0.211571	0.106	0.787001
PGS003382	Skin cutaneous melanoma	HP:0000518	Cataract	11	0.00258532	0.00140818	1.83592	0.0664944	0.243845	0.0682	0.787001
PGS003385	Ovarian serous carcinoma	HP:0000518	Cataract	11	-0.00227105	0.00140681	-1.61433	0.106589	0.211571	0.1047	0.787001
PGS003390	Head and neck squamous cell carcinoma	HP:0000518	Cataract	11	-0.0024821	0.00142542	-1.74131	0.0817598	0.22956	0.0822	0.787001
PGS001167	Leg fat-free mass (R)	HP:0003198	Myopathy	5	-0.000685492	0.000925404	-0.740749	0.458919	0.294686	0.4523	0.787007
PGS002333	High Light Scatter Reticulocyte Count	HP:0003198	Myopathy	5	0.000704862	0.00093212	0.756192	0.449609	0.295661	0.4521	0.787007
PGS001262	Vascular/heart problems diagnosed by doctor Angina	HP:0000389	Chronic otitis media	12	0.000339955	0.00145096	0.234296	0.814776	0.249203	0.8121	0.787034
PGS000009	ER-negative Breast Cancer	HP:0000774	Narrow chest	5	-0.00100771	0.000949299	-1.06153	0.288559	0.147934	0.2898	0.787043
PGS000958	Essential hypertension	HP:0000774	Narrow chest	5	0.000984466	0.000923225	1.06633	0.286382	0.148365	0.2907	0.787043
PGS000962	Chronic ischaemic heart disease (time-to-event)	HP:0000774	Narrow chest	5	0.000973955	0.000926097	1.05168	0.293055	0.147055	0.2904	0.787043
PGS000013	Coronary artery disease	HP:0100334	Unilateral cleft palate	7	-3.76418e-05	0.00111114	-0.0338767	0.972978	0.341448	0.9728	0.787045
PGS000135	Schizophrenia	HP:0100334	Unilateral cleft palate	7	-4.06233e-05	0.0011752	-0.034567	0.972428	0.34145	0.9715	0.787045
PGS000333	Prostate cancer	HP:0100334	Unilateral cleft palate	7	-4.20669e-05	0.00110976	-0.0379062	0.969766	0.34146	0.9685	0.787045
PGS000446	Basal cell carcinoma	HP:0100334	Unilateral cleft palate	7	-4.53028e-05	0.00112686	-0.0402026	0.967935	0.341467	0.9694	0.787045
PGS001015	Enlarged prostate	HP:0100334	Unilateral cleft palate	7	-4.48078e-05	0.00111086	-0.0403363	0.967828	0.341468	0.9668	0.787045
PGS001142	Volume of grey matter in Intracalcarine Cortex (R)	HP:0100334	Unilateral cleft palate	7	4.30204e-05	0.00112394	0.0382766	0.96947	0.341461	0.9706	0.787045
PGS001266	Deep vein thrombosis (diagnosed by doctor)	HP:0100334	Unilateral cleft palate	7	-4.2296e-05	0.00110228	-0.0383715	0.969395	0.341461	0.9693	0.787045
PGS001351	Fasting insulin	HP:0100334	Unilateral cleft palate	7	-6.12411e-05	0.00111473	-0.0549378	0.956193	0.341527	0.9613	0.787045
PGS001558	Volume of grey matter in Frontal Orbital Cortex (L)	HP:0100334	Unilateral cleft palate	7	-3.83833e-05	0.00110244	-0.0348167	0.972229	0.34145	0.9716	0.787045
PGS001626	Volume of grey matter in VIIIa Cerebellum (R)	HP:0100334	Unilateral cleft palate	7	4.51631e-05	0.00110543	0.0408559	0.967414	0.34147	0.9644	0.787045
PGS001666	WA ICVF in tract cingulate gyrus part of cingulum (R)	HP:0100334	Unilateral cleft palate	7	-4.15035e-05	0.00109634	-0.0378563	0.969805	0.34146	0.9717	0.787045
PGS001667	WA ICVF in tract corticospinal tract (L)	HP:0100334	Unilateral cleft palate	7	-3.83645e-05	0.00110555	-0.0347019	0.97232	0.34145	0.9708	0.787045
PGS002033	Overweight, obesity and other hyperalimentation	HP:0100334	Unilateral cleft palate	7	-4.23578e-05	0.00110816	-0.0382235	0.969513	0.341461	0.9725	0.787045
PGS002113	Depression possibly related to stressful or traumatic event	HP:0100334	Unilateral cleft palate	7	-5.26037e-05	0.00110078	-0.0477874	0.96189	0.341496	0.9583	0.787045
PGS002182	Gamma glutamyltransferase	HP:0100334	Unilateral cleft palate	7	4.23412e-05	0.00110652	0.0382652	0.969479	0.341461	0.97	0.787045
PGS002350	Tanning	HP:0100334	Unilateral cleft palate	7	-4.72246e-05	0.0011264	-0.0419253	0.966562	0.341473	0.9685	0.787045
PGS002768	Osteoporosis	HP:0100334	Unilateral cleft palate	7	-5.76871e-05	0.00114999	-0.0501629	0.959997	0.341505	0.9571	0.787045
PGS002937	Glucose	HP:0100334	Unilateral cleft palate	7	-5.62865e-05	0.00112487	-0.0500381	0.960096	0.341505	0.959	0.787045
PGS003282	Cystatin C	HP:0100334	Unilateral cleft palate	7	5.86088e-05	0.00112219	0.0522272	0.958352	0.341514	0.9611	0.787045
PGS003381	Uterine endometrial carcinoma	HP:0100334	Unilateral cleft palate	7	-5.30536e-05	0.0011138	-0.0476332	0.962013	0.341495	0.9625	0.787045
PGS003392	Lung squamous cell carcinoma	HP:0100334	Unilateral cleft palate	7	-4.77408e-05	0.00112455	-0.0424532	0.966141	0.341475	0.9688	0.787045
PGS000145	Depression (ICD-10 defined)	HP:0001328	Specific learning disability	51	0.00302911	0.0029007	1.04427	0.296469	0.138174	0.2942	0.787045
PGS000268	Matrix metalloproteinase-7 (MMP-7) serum levels	HP:0000518	Cataract	11	0.00211908	0.00140723	1.50586	0.132238	0.197277	0.1367	0.787058
PGS000221	C-C motif chemokine 3 (CCL3) serum levels	HP:0001363	Craniosynostosis	20	0.00116896	0.00190734	0.612874	0.540018	0.234536	0.5395	0.78706
PGS001147	Leg fat mass (R)	HP:0001363	Craniosynostosis	20	0.00111956	0.00185122	0.604769	0.54539	0.234119	0.5374	0.78706
PGS001360	3mm strong meridian (R)	HP:0001363	Craniosynostosis	20	-0.00114785	0.00186768	-0.614584	0.538888	0.234625	0.5389	0.78706
PGS002039	Other peripheral nerve disorders	HP:0001363	Craniosynostosis	20	0.00113887	0.00185438	0.614152	0.539174	0.234603	0.538	0.78706
PGS000093	Hemoglobin concentration	HP:0001249	Intellectual disability	81	-0.000832674	0.00372333	-0.223637	0.823059	0.10323	0.8299	0.787063
PGS001852	Duodenitis	HP:0001249	Intellectual disability	81	-0.000779004	0.00374198	-0.20818	0.835107	0.102943	0.8303	0.787063
PGS002214	Neutrophil percentage	HP:0001249	Intellectual disability	81	0.000801048	0.00365495	0.219168	0.826538	0.103145	0.8287	0.787063
PGS000100	Mean corpuscular hemoglobin concentration	HP:0100333	Unilateral cleft lip	16	-0.00250747	0.00167429	-1.49763	0.134362	0.31033	0.1338	0.787065
PGS000251	Interleukin-27 (IL-27) serum levels	HP:0100333	Unilateral cleft lip	16	0.00253254	0.00169508	1.49405	0.135295	0.309877	0.1363	0.787065
PGS000291	TNF-related apoptosis-inducing ligand receptor 2 (TRAIL-R2) serum levels	HP:0100333	Unilateral cleft lip	16	0.00240437	0.00164765	1.45927	0.144622	0.305539	0.1436	0.787065
PGS000384	Malignant neoplasm of rectum, rectosigmoid junction, and anus	HP:0100333	Unilateral cleft lip	16	0.00253611	0.00168547	1.50469	0.132537	0.311225	0.1296	0.787065
PGS000829	Body mass index (male)	HP:0100333	Unilateral cleft lip	16	0.00239711	0.00160555	1.49301	0.135568	0.309745	0.1308	0.787065
PGS001074	Types of physical activity in last 4 weeks (other exercises)	HP:0100333	Unilateral cleft lip	16	-0.0025284	0.00168286	-1.50244	0.133117	0.310939	0.1303	0.787065
PGS001082	MC VP1 antigen for Merkel Cell Polyomavirus	HP:0100333	Unilateral cleft lip	16	0.00251331	0.00167931	1.49663	0.134622	0.310203	0.1343	0.787065
PGS001293	Other diseases of liver (time-to-event)	HP:0100333	Unilateral cleft lip	16	-0.00246675	0.00165291	-1.49237	0.135736	0.309665	0.1399	0.787065
PGS001411	Intra-ocular pressure, Goldmann-correlated (L)	HP:0100333	Unilateral cleft lip	16	-0.00253997	0.0016888	-1.50401	0.132712	0.311138	0.1357	0.787065
PGS001495	Mean ISOVF in body of corpus callosum on FA skeleton	HP:0100333	Unilateral cleft lip	16	-0.00259883	0.00173512	-1.49778	0.134324	0.310348	0.1367	0.787065
PGS001505	Mean ISOVF in superior corona radiata on FA skeleton (L)	HP:0100333	Unilateral cleft lip	16	-0.00247995	0.00169005	-1.46738	0.142406	0.30654	0.1377	0.787065
PGS001631	Volume of pallidum (L)	HP:0100333	Unilateral cleft lip	16	0.00247783	0.0016648	1.48837	0.136787	0.309161	0.1417	0.787065
PGS001648	WA FA in tract cingulate gyrus part of cingulum (R)	HP:0100333	Unilateral cleft lip	16	-0.00245647	0.00168594	-1.45703	0.145241	0.305262	0.1429	0.787065
PGS001651	WA FA in tract forceps minor	HP:0100333	Unilateral cleft lip	16	-0.0024984	0.00168522	-1.48253	0.138332	0.308429	0.1383	0.787065
PGS001658	WA FA in tract superior longitudinal fasciculus (L)	HP:0100333	Unilateral cleft lip	16	-0.0025175	0.00168733	-1.492	0.135833	0.309618	0.1374	0.787065
PGS001661	WA ICVF in tract acoustic radiation (L)	HP:0100333	Unilateral cleft lip	16	-0.00247654	0.00168201	-1.47237	0.141054	0.307161	0.1431	0.787065
PGS001716	WA L2 in tract anterior thalamic radiation (R)	HP:0100333	Unilateral cleft lip	16	0.00250756	0.00169866	1.4762	0.140022	0.307638	0.1417	0.787065
PGS001773	Moderate-to-severe atopic dermatitis	HP:0100333	Unilateral cleft lip	16	-0.00248971	0.00167444	-1.4869	0.137176	0.308976	0.1364	0.787065
PGS001795	Uterine cancer	HP:0100333	Unilateral cleft lip	16	0.00259703	0.00171455	1.5147	0.129982	0.312501	0.1356	0.787065
PGS002049	Pulmonary heart disease	HP:0100333	Unilateral cleft lip	16	0.00253252	0.00167492	1.51202	0.130662	0.312158	0.1349	0.787065
PGS002097	Allergy/adverse effect of penicillin	HP:0100333	Unilateral cleft lip	16	-0.0025517	0.00168136	-1.51765	0.129237	0.312878	0.1336	0.787065
PGS002106	Calcium	HP:0100333	Unilateral cleft lip	16	-0.00250944	0.00169868	-1.47728	0.139732	0.307773	0.1397	0.787065
PGS002786	Bipolar disorder	HP:0100333	Unilateral cleft lip	16	-0.00257091	0.00172835	-1.48749	0.137018	0.309051	0.1435	0.787065
PGS003227	estimated glomerular filtration rate	HP:0100333	Unilateral cleft lip	16	-0.00254291	0.00167235	-1.52056	0.128503	0.313252	0.1302	0.787065
PGS001630	Volume of hippocampus (L)	HP:0005681	Juvenile rheumatoid arthritis	17	-3.93682e-05	0.00173609	-0.0226763	0.98191	0.390366	0.9801	0.787068
PGS001632	Volume of pallidum (R)	HP:0005681	Juvenile rheumatoid arthritis	17	5.37512e-05	0.00171808	0.0312856	0.975044	0.390385	0.9788	0.787068
PGS002189	Mean platelet (thrombocyte) volume	HP:0005681	Juvenile rheumatoid arthritis	17	3.81529e-05	0.00173016	0.0220516	0.982409	0.390364	0.9812	0.787068
PGS002276	QTc duration	HP:0005681	Juvenile rheumatoid arthritis	17	-4.42227e-05	0.00171493	-0.0257869	0.979429	0.390372	0.9791	0.787068
PGS002344	Psoriasis	HP:0005681	Juvenile rheumatoid arthritis	17	-4.27839e-05	0.00173199	-0.0247021	0.980295	0.39037	0.981	0.787068
PGS000225	Macrophage colony-stimulating factor 1 (CSF-1) serum levels	HP:0012734	Ketotic hypoglycemia	5	0.00110075	0.00094666	1.16277	0.245041	0.279603	0.2439	0.787112
PGS000377	Colon cancer	HP:0012734	Ketotic hypoglycemia	5	0.00108716	0.000939721	1.15689	0.247433	0.279028	0.2418	0.787112
PGS001007	Age at first sexual intercourse	HP:0012734	Ketotic hypoglycemia	5	0.00109872	0.00094408	1.1638	0.244623	0.279704	0.243	0.787112
PGS001159	Right leg mass (predicted)	HP:0012734	Ketotic hypoglycemia	5	-0.00109244	0.000925723	-1.1801	0.238081	0.281315	0.2407	0.787112
PGS001254	Dupuytren's contracture	HP:0012734	Ketotic hypoglycemia	5	-0.00110486	0.000948814	-1.16447	0.244353	0.279769	0.2441	0.787112
PGS001713	WA L1 in tract uncinate fasciculus (L)	HP:0012734	Ketotic hypoglycemia	5	-0.00110345	0.000940783	-1.17291	0.240951	0.280601	0.2389	0.787112
PGS002232	Stool Frequency	HP:0012734	Ketotic hypoglycemia	5	0.00111161	0.000933261	1.1911	0.233734	0.282415	0.2391	0.787112
PGS002344	Psoriasis	HP:0012734	Ketotic hypoglycemia	5	-0.00106358	0.000942227	-1.1288	0.259097	0.27632	0.2423	0.787112
PGS003332	Venous thromboembolism	HP:0012734	Ketotic hypoglycemia	5	0.00109265	0.000933123	1.17096	0.241732	0.280409	0.2437	0.787112
PGS001594	Volume of grey matter in Putamen (R)	HP:0001249	Intellectual disability	81	-0.000788827	0.00374763	-0.210487	0.833306	0.102985	0.8312	0.787117
PGS000128	Hemoglobin A1c	HP:0000105	Enlarged kidney	8	-0.00157577	0.00117872	-1.33685	0.181399	0.359803	0.1848	0.787118
PGS000250	Interleukin-1 receptor antagonist protein (IL-1ra) serum levels	HP:0000105	Enlarged kidney	8	0.00158488	0.00120935	1.31052	0.190147	0.356864	0.1895	0.787118
PGS000267	Matrix metalloproteinase-3 (MMP-3) serum levels	HP:0000105	Enlarged kidney	8	0.0015911	0.00118293	1.34505	0.178739	0.360729	0.1762	0.787118
PGS000460	Squamous cell carcinoma	HP:0000105	Enlarged kidney	8	0.00158407	0.00119343	1.32733	0.184527	0.358734	0.1902	0.787118
PGS000594	Cancer of other male genital organs	HP:0000105	Enlarged kidney	8	0.00159699	0.00119933	1.33157	0.18313	0.359209	0.1845	0.787118
PGS000634	Thyroid cancer	HP:0000105	Enlarged kidney	8	0.0016529	0.00120706	1.36936	0.171016	0.363511	0.175	0.787118
PGS000939	Hiatus hernia	HP:0000105	Enlarged kidney	8	-0.00158884	0.00118479	-1.34103	0.180039	0.360275	0.1777	0.787118
PGS000997	Diverticular disease of intestine (time-to-event)	HP:0000105	Enlarged kidney	8	-0.0016225	0.00122092	-1.32891	0.184004	0.358911	0.1781	0.787118
PGS001015	Enlarged prostate	HP:0000105	Enlarged kidney	8	0.00160707	0.00118718	1.35368	0.175966	0.361712	0.1736	0.787118
PGS001127	Never Smoker	HP:0000105	Enlarged kidney	8	0.00157489	0.00119122	1.32208	0.186269	0.358147	0.1863	0.787118
PGS001153	Folic acid or folate (Vitamin B9)	HP:0000105	Enlarged kidney	8	0.00158862	0.00118707	1.33826	0.18094	0.359962	0.1862	0.787118
PGS001375	Average heart rate	HP:0000105	Enlarged kidney	8	0.00155626	0.00118833	1.30962	0.190451	0.356765	0.1901	0.787118
PGS001433	Mean FA in posterior thalamic radiation on FA skeleton (R)	HP:0000105	Enlarged kidney	8	-0.00158989	0.00120878	-1.31528	0.188542	0.357392	0.1845	0.787118
PGS001477	Mean ICVF in posterior thalamic radiation on FA skeleton (R)	HP:0000105	Enlarged kidney	8	-0.00159057	0.0011814	-1.34634	0.178322	0.360876	0.1798	0.787118
PGS001504	Mean ISOVF in superior cerebellar peduncle on FA skeleton (R)	HP:0000105	Enlarged kidney	8	0.00157032	0.00119306	1.3162	0.188233	0.357494	0.1885	0.787118
PGS001519	Position of pulse wave notch	HP:0000105	Enlarged kidney	8	0.00157698	0.00118614	1.3295	0.18381	0.358977	0.1866	0.787118
PGS001623	Volume of grey matter in VIIb Cerebellum (L)	HP:0000105	Enlarged kidney	8	0.00159401	0.00118906	1.34057	0.18019	0.360222	0.1797	0.787118
PGS001671	WA ICVF in tract inferior fronto-occipital fasciculus (L)	HP:0000105	Enlarged kidney	8	-0.00158883	0.00118096	-1.34537	0.178635	0.360766	0.1757	0.787118
PGS001690	WA ISOVF in tract anterior thalamic radiation (R)	HP:0000105	Enlarged kidney	8	-0.00165795	0.00121328	-1.3665	0.171911	0.363182	0.1761	0.787118
PGS001716	WA L2 in tract anterior thalamic radiation (R)	HP:0000105	Enlarged kidney	8	0.00163241	0.00120284	1.35713	0.174869	0.362105	0.1821	0.787118
PGS001761	WA MO in tract middle cerebellar peduncle	HP:0000105	Enlarged kidney	8	0.00156265	0.00118706	1.3164	0.188167	0.357515	0.1887	0.787118
PGS002084	Sarcoidosis	HP:0000105	Enlarged kidney	8	-0.00155399	0.00118172	-1.31502	0.188631	0.357362	0.1835	0.787118
PGS002198	Urea	HP:0000105	Enlarged kidney	8	-0.00159654	0.00121011	-1.31933	0.187187	0.357841	0.188	0.787118
PGS002225	Snoring	HP:0000105	Enlarged kidney	8	-0.00155332	0.00117529	-1.32165	0.186412	0.358099	0.1867	0.787118
PGS002311	Asthma	HP:0000105	Enlarged kidney	8	-0.00159243	0.00119351	-1.33423	0.182255	0.359508	0.1831	0.787118
PGS002787	Type 1 bipolar disorder	HP:0000105	Enlarged kidney	8	-0.00156867	0.00120884	-1.29767	0.194528	0.355451	0.1895	0.787118
PGS002997	Hypertension	HP:0000105	Enlarged kidney	8	0.0015858	0.00119218	1.33017	0.183591	0.359051	0.1866	0.787118
PGS001743	WA L3 in tract uncinate fasciculus (R)	HP:0040197	Encephalomalacia	6	-0.000688364	0.00101894	-0.675568	0.499381	0.227264	0.4967	0.787148
PGS002187	Neutrophil count	HP:0040197	Encephalomalacia	6	-0.000677916	0.00101107	-0.670495	0.502608	0.226975	0.4964	0.787148
PGS002922	Estradiol	HP:0002539	Cortical dysplasia	5	-0.000632791	0.000963778	-0.656573	0.511519	0.325496	0.5144	0.787179
PGS001612	Volume of grey matter in Ventral Striatum (L)	HP:0004755	Supraventricular tachycardia	9	-0.000668589	0.00124054	-0.538949	0.589973	0.266275	0.5967	0.787198
PGS002305	Chronic lymphoid leukemia	HP:0004755	Supraventricular tachycardia	9	-0.000661475	0.00124368	-0.531869	0.594867	0.265955	0.5968	0.787198
PGS000027	Body Mass Index	HP:0001998	Neonatal hypoglycemia	12	-0.00181898	0.00142897	-1.27293	0.203167	0.32072	0.2023	0.787202
PGS000089	Basophil percentage of white cells	HP:0001998	Neonatal hypoglycemia	12	-0.00201052	0.00143839	-1.39776	0.162316	0.334789	0.164	0.787202
PGS000098	Lymphocyte percentage of white cells	HP:0001998	Neonatal hypoglycemia	12	0.00178952	0.00140588	1.27288	0.203185	0.320715	0.2014	0.787202
PGS000106	Neutrophil percentage of white cells	HP:0001998	Neonatal hypoglycemia	12	-0.00180479	0.00141469	-1.27575	0.202169	0.321023	0.2022	0.787202
PGS000218	Agouti-related protein (AGRP) serum levels	HP:0001998	Neonatal hypoglycemia	12	0.00179709	0.00144494	1.24371	0.213729	0.317616	0.2062	0.787202
PGS000226	Cystatin-B (CSTB) serum levels	HP:0001998	Neonatal hypoglycemia	12	0.00184198	0.00145024	1.27012	0.204166	0.320419	0.205	0.787202
PGS000232	C-X-C motif chemokine 6 (CXCL6) serum levels	HP:0001998	Neonatal hypoglycemia	12	0.00188693	0.00146055	1.29193	0.196509	0.322776	0.2038	0.787202
PGS000239	Fibroblast growth factor 23 (FGF-23) serum levels	HP:0001998	Neonatal hypoglycemia	12	0.00202707	0.00146811	1.38073	0.167492	0.332793	0.1676	0.787202
PGS000240	Follistatin (FS) serum levels	HP:0001998	Neonatal hypoglycemia	12	0.00201148	0.00140928	1.42731	0.153622	0.338312	0.1578	0.787202
PGS000249	Interleukin-18 (IL-18) serum levels	HP:0001998	Neonatal hypoglycemia	12	0.00207385	0.00147543	1.40559	0.159978	0.335715	0.1562	0.787202
PGS000260	Lectin-like oxidized LDL receptor 1 (LOX-1) serum levels	HP:0001998	Neonatal hypoglycemia	12	0.0018255	0.00143586	1.27136	0.203725	0.320552	0.2004	0.787202
PGS000265	Matrix metalloproteinase-10 (MMP-10) serum levels	HP:0001998	Neonatal hypoglycemia	12	-0.00195836	0.00144667	-1.35371	0.17596	0.329674	0.1782	0.787202
PGS000315	Immunoglobulin E (IgE)	HP:0001998	Neonatal hypoglycemia	12	-0.00200088	0.0014781	-1.35368	0.175968	0.329671	0.1795	0.787202
PGS000605	Malignant neoplasm of kidney, except pelvis	HP:0001998	Neonatal hypoglycemia	12	-0.00199836	0.00145795	-1.37067	0.170608	0.331624	0.1715	0.787202
PGS000645	Lymphoid leukemia	HP:0001998	Neonatal hypoglycemia	12	-0.00201805	0.00145432	-1.38763	0.165382	0.333598	0.1616	0.787202
PGS000652	Multiple myeloma	HP:0001998	Neonatal hypoglycemia	12	0.00188064	0.00144461	1.30183	0.193101	0.323861	0.1888	0.787202
PGS000679	Creatinine in urine [umol/L]	HP:0001998	Neonatal hypoglycemia	12	-0.00191213	0.00144701	-1.32143	0.186484	0.326031	0.1825	0.787202
PGS000705	Gallstones	HP:0001998	Neonatal hypoglycemia	12	-0.00196109	0.00146946	-1.33457	0.182147	0.327503	0.1817	0.787202
PGS000713	T2D	HP:0001998	Neonatal hypoglycemia	12	-0.00182746	0.00144728	-1.26269	0.206826	0.319624	0.2038	0.787202
PGS000718	Beta-blocker survival benefit	HP:0001998	Neonatal hypoglycemia	12	0.00187589	0.00146996	1.27615	0.202027	0.321067	0.2044	0.787202
PGS000766	Cutaneous melanoma	HP:0001998	Neonatal hypoglycemia	12	0.0019096	0.00145819	1.30957	0.190468	0.324714	0.1927	0.787202
PGS000905	PR interval	HP:0001998	Neonatal hypoglycemia	12	-0.00193893	0.0014806	-1.30956	0.190471	0.324713	0.19	0.787202
PGS000959	Connective tissue disorder	HP:0001998	Neonatal hypoglycemia	12	0.00201998	0.00147432	1.37011	0.170782	0.33156	0.1721	0.787202
PGS000999	Comparative body size at age 10	HP:0001998	Neonatal hypoglycemia	12	-0.00179785	0.00141846	-1.26747	0.205113	0.320134	0.2072	0.787202
PGS001009	PEF	HP:0001998	Neonatal hypoglycemia	12	0.00197172	0.00146836	1.3428	0.179465	0.328433	0.1815	0.787202
PGS001082	MC VP1 antigen for Merkel Cell Polyomavirus	HP:0001998	Neonatal hypoglycemia	12	0.00194875	0.00145543	1.33895	0.180715	0.327998	0.1788	0.787202
PGS001090	Often felt loved as a child	HP:0001998	Neonatal hypoglycemia	12	-0.00193508	0.00145479	-1.33014	0.183601	0.327005	0.1838	0.787202
PGS001135	Arthritis (nos)	HP:0001998	Neonatal hypoglycemia	12	0.00201921	0.00147144	1.37227	0.17011	0.331809	0.1736	0.787202
PGS001148	Trunk fat mass	HP:0001998	Neonatal hypoglycemia	12	-0.00198743	0.00145249	-1.36829	0.171351	0.33135	0.1677	0.787202
PGS001258	Radius fracture	HP:0001998	Neonatal hypoglycemia	12	0.00191449	0.00146373	1.30796	0.191014	0.324536	0.1937	0.787202
PGS001265	Deep vein thrombosis (leg)	HP:0001998	Neonatal hypoglycemia	12	0.00183976	0.00144054	1.27713	0.201681	0.321172	0.2029	0.787202
PGS001277	PE +/- DVT	HP:0001998	Neonatal hypoglycemia	12	0.00186898	0.00143637	1.30118	0.193323	0.323789	0.1893	0.787202
PGS001278	previously: Blood clot in the leg (DVT) or lung	HP:0001998	Neonatal hypoglycemia	12	0.00187324	0.00144932	1.2925	0.196311	0.322839	0.1959	0.787202
PGS001279	previously: Blood clot in the lung	HP:0001998	Neonatal hypoglycemia	12	0.00183351	0.00144709	1.26703	0.205269	0.320088	0.2091	0.787202
PGS001280	PE (time-to-event)	HP:0001998	Neonatal hypoglycemia	12	0.00189234	0.00143698	1.31688	0.188005	0.325524	0.1917	0.787202
PGS001350	Fasting glucose	HP:0001998	Neonatal hypoglycemia	12	0.00205371	0.00148354	1.38433	0.166389	0.333212	0.1702	0.787202
PGS001452	Mean ICVF in anterior limb of internal capsule on FA skeleton (L)	HP:0001998	Neonatal hypoglycemia	12	0.00195931	0.00146931	1.33349	0.1825	0.327382	0.1824	0.787202
PGS001453	Mean ICVF in anterior limb of internal capsule on FA skeleton (R)	HP:0001998	Neonatal hypoglycemia	12	0.00196405	0.00147016	1.33594	0.181698	0.327658	0.1771	0.787202
PGS001455	Mean ICVF in cerebral peduncle on FA skeleton (L)	HP:0001998	Neonatal hypoglycemia	12	0.0019119	0.0014599	1.3096	0.190457	0.324717	0.1899	0.787202
PGS001457	Mean ICVF in cingulum cingulate gyrus on FA skeleton (L)	HP:0001998	Neonatal hypoglycemia	12	0.00199769	0.00145783	1.37032	0.170717	0.331584	0.1704	0.787202
PGS001483	Mean ICVF in superior cerebellar peduncle on FA skeleton (R)	HP:0001998	Neonatal hypoglycemia	12	0.00201882	0.00145954	1.38319	0.166738	0.333079	0.1619	0.787202
PGS001487	Mean ICVF in superior fronto-occipital fasciculus on FA skeleton (R)	HP:0001998	Neonatal hypoglycemia	12	0.00202326	0.00143282	1.41208	0.158057	0.336487	0.1629	0.787202
PGS001493	Mean ISOVF in anterior corona radiata on FA skeleton (L)	HP:0001998	Neonatal hypoglycemia	12	-0.00188463	0.00147343	-1.27907	0.200998	0.321381	0.2035	0.787202
PGS001511	Median T2star in putamen (L)	HP:0001998	Neonatal hypoglycemia	12	0.00196557	0.00147282	1.33456	0.182148	0.327502	0.1847	0.787202
PGS001572	Volume of grey matter in IX Cerebellum (L)	HP:0001998	Neonatal hypoglycemia	12	0.00195232	0.00143626	1.35931	0.174178	0.330316	0.1653	0.787202
PGS001596	Volume of grey matter in Subcallosal Cortex (R)	HP:0001998	Neonatal hypoglycemia	12	0.00198585	0.00145667	1.36329	0.172922	0.330773	0.1652	0.787202
PGS001607	Volume of grey matter in Temporal Pole (R)	HP:0001998	Neonatal hypoglycemia	12	-0.00179598	0.00145211	-1.23681	0.216281	0.316894	0.2061	0.787202
PGS001609	Volume of grey matter in Thalamus (R)	HP:0001998	Neonatal hypoglycemia	12	-0.00183701	0.00145148	-1.26561	0.205776	0.319936	0.2093	0.787202
PGS001630	Volume of hippocampus (L)	HP:0001998	Neonatal hypoglycemia	12	-0.00199556	0.00146058	-1.36628	0.171981	0.331117	0.1691	0.787202
PGS001647	WA FA in tract cingulate gyrus part of cingulum (L)	HP:0001998	Neonatal hypoglycemia	12	0.00184997	0.00145715	1.26959	0.204357	0.320361	0.2071	0.787202
PGS001658	WA FA in tract superior longitudinal fasciculus (L)	HP:0001998	Neonatal hypoglycemia	12	0.00209763	0.0014623	1.43448	0.151569	0.339176	0.156	0.787202
PGS001682	WA ICVF in tract superior longitudinal fasciculus (L)	HP:0001998	Neonatal hypoglycemia	12	0.00184502	0.00147209	1.25333	0.210208	0.318631	0.2088	0.787202
PGS001689	WA ISOVF in tract acoustic radiation (R)	HP:0001998	Neonatal hypoglycemia	12	0.00198186	0.00145453	1.36255	0.173155	0.330687	0.164	0.787202
PGS001690	WA ISOVF in tract anterior thalamic radiation (R)	HP:0001998	Neonatal hypoglycemia	12	-0.00200836	0.00148495	-1.35247	0.176354	0.329533	0.1861	0.787202
PGS001706	WA L1 in tract inferior fronto-occipital fasciculus (R)	HP:0001998	Neonatal hypoglycemia	12	0.00187874	0.00144083	1.30393	0.192384	0.324092	0.1985	0.787202
PGS001746	WA MD in tract cingulate gyrus part of cingulum (L)	HP:0001998	Neonatal hypoglycemia	12	0.00185161	0.00146188	1.26659	0.205426	0.320041	0.1982	0.787202
PGS001747	WA MD in tract cingulate gyrus part of cingulum (R)	HP:0001998	Neonatal hypoglycemia	12	0.00194342	0.00144971	1.34056	0.180193	0.328179	0.1843	0.787202
PGS001766	WA OD in tract corticospinal tract (L)	HP:0001998	Neonatal hypoglycemia	12	0.00184602	0.00144162	1.28051	0.20049	0.321537	0.1763	0.787202
PGS002074	Hematuria	HP:0001998	Neonatal hypoglycemia	12	-0.0020429	0.00146041	-1.39885	0.161988	0.334918	0.1614	0.787202
PGS002140	Wears glasses or contact lenses	HP:0001998	Neonatal hypoglycemia	12	-0.00204674	0.00147542	-1.38722	0.165505	0.333551	0.1633	0.787202
PGS002157	Alkaline phosphatase	HP:0001998	Neonatal hypoglycemia	12	-0.00191628	0.00142376	-1.34593	0.178453	0.328788	0.1858	0.787202
PGS002254	Physical activity (self-reported)	HP:0001998	Neonatal hypoglycemia	12	0.00192757	0.00146601	1.31484	0.188692	0.325297	0.188	0.787202
PGS002261	Neuroblastoma	HP:0001998	Neonatal hypoglycemia	12	0.00204827	0.00147206	1.39143	0.164225	0.334044	0.1616	0.787202
PGS002292	Keratoconus	HP:0001998	Neonatal hypoglycemia	12	-0.00183657	0.00145525	-1.26204	0.20706	0.319554	0.2065	0.787202
PGS002325	Eosinophil count	HP:0001998	Neonatal hypoglycemia	12	-0.00194271	0.00146047	-1.3302	0.183581	0.327012	0.182	0.787202
PGS002342	Neuroticism	HP:0001998	Neonatal hypoglycemia	12	-0.00199625	0.00145393	-1.373	0.169881	0.331895	0.1726	0.787202
PGS003391	Lung cancer	HP:0001998	Neonatal hypoglycemia	12	0.00196905	0.00147202	1.33765	0.181139	0.327851	0.1684	0.787202
PGS003393	Lung adenocarcinoma	HP:0001998	Neonatal hypoglycemia	12	0.00190777	0.00143696	1.32764	0.184424	0.326725	0.187	0.787202
PGS001275	Other retinal disorders (time-to-event)	HP:0010886	Osteochondritis dissecans	18	0.000935212	0.00179052	0.522313	0.601501	0.101007	0.6051	0.787209
PGS001638	Volume of thalamus (R)	HP:0010886	Osteochondritis dissecans	18	0.000955663	0.00180404	0.529735	0.596346	0.101338	0.6043	0.787209
PGS001985	logMAR in round (left/right)	HP:0010886	Osteochondritis dissecans	18	0.0009269	0.0018009	0.514686	0.60682	0.100672	0.6065	0.787209
PGS002153	General happiness with own health	HP:0010886	Osteochondritis dissecans	18	-0.000904834	0.00178271	-0.50756	0.611809	0.100363	0.6066	0.787209
PGS000251	Interleukin-27 (IL-27) serum levels	HP:0001760	Abnormal foot morphology	7	0.000642364	0.00112442	0.571284	0.567862	0.114898	0.5706	0.78723
PGS000289	Tumor necrosis factor ligand superfamily member 14 (TNFSF14) serum levels	HP:0011682	Perimembranous ventricular septal defect	7	-0.000354852	0.00108609	-0.326724	0.743905	0.273175	0.7463	0.787259
PGS000906	Longevity	HP:0011682	Perimembranous ventricular septal defect	7	0.000362055	0.00110398	0.327954	0.742975	0.273209	0.7459	0.787259
PGS001082	MC VP1 antigen for Merkel Cell Polyomavirus	HP:0011682	Perimembranous ventricular septal defect	7	0.000354169	0.00111308	0.318188	0.75037	0.272943	0.7485	0.787259
PGS001361	3mm strong meridian angle (L)	HP:0011682	Perimembranous ventricular septal defect	7	-0.000366006	0.00112636	-0.324945	0.745251	0.273126	0.7477	0.787259
PGS001387	Degree bothered by urinary frequency/bladder irritability in the last 3 months	HP:0011682	Perimembranous ventricular septal defect	7	0.00035736	0.00110385	0.32374	0.746164	0.273093	0.7462	0.787259
PGS001471	Mean ICVF in middle cerebellar peduncle on FA skeleton	HP:0011682	Perimembranous ventricular septal defect	7	-0.000350802	0.00110513	-0.317431	0.750945	0.272922	0.7481	0.787259
PGS001703	WA ISOVF in tract uncinate fasciculus (R)	HP:0011682	Perimembranous ventricular septal defect	7	-0.000345337	0.00108751	-0.317548	0.750855	0.272926	0.7448	0.787259
PGS002311	Asthma	HP:0011682	Perimembranous ventricular septal defect	7	-0.000362945	0.00111715	-0.324886	0.745296	0.273125	0.7446	0.787259
PGS002338	Lymphocyte Count	HP:0011682	Perimembranous ventricular septal defect	7	-0.000369414	0.0011182	-0.330364	0.741154	0.273276	0.742	0.787259
PGS002759	Depression	HP:0011682	Perimembranous ventricular septal defect	7	-0.000353436	0.0011028	-0.320489	0.748626	0.273005	0.7414	0.787259
PGS002812	Gluteofemoral adipose tissue volumes adjusted for BMI and height	HP:0011682	Perimembranous ventricular septal defect	7	0.000363926	0.0011361	0.320331	0.748746	0.273001	0.7486	0.787259
PGS000652	Multiple myeloma	HP:0001257	Spasticity	53	-0.00363937	0.00300597	-1.21071	0.226126	0.563635	0.2285	0.787259
PGS001352	Glycated haemoglobin levels (HbA1c)	HP:0001257	Spasticity	53	-0.00363276	0.00304426	-1.19332	0.232865	0.561859	0.2275	0.787259
PGS001705	WA L1 in tract inferior fronto-occipital fasciculus (L)	HP:0001257	Spasticity	53	0.00374132	0.00310296	1.20573	0.228044	0.563123	0.2274	0.787259
PGS002094	Osteoarthrosis	HP:0001257	Spasticity	53	0.00363905	0.00302464	1.20313	0.229045	0.562858	0.2282	0.787259
PGS002111	Ever depressed for a whole week	HP:0001257	Spasticity	53	-0.00365444	0.00305937	-1.19451	0.232399	0.56198	0.228	0.787259
PGS000009	ER-negative Breast Cancer	HP:0100559	Lower limb asymmetry	15	0.00227445	0.00163811	1.38846	0.165129	0.47112	0.1627	0.787279
PGS000069	Serous epithelial ovarian cancer	HP:0100559	Lower limb asymmetry	15	0.00191636	0.00161726	1.18494	0.236159	0.449033	0.2413	0.787279
PGS000093	Hemoglobin concentration	HP:0100559	Lower limb asymmetry	15	-0.00197865	0.00162231	-1.21964	0.222722	0.452553	0.2165	0.787279
PGS000106	Neutrophil percentage of white cells	HP:0100559	Lower limb asymmetry	15	0.00165722	0.00157975	1.04904	0.294269	0.436224	0.2937	0.787279
PGS000112	Reticulocyte fraction of red cells	HP:0100559	Lower limb asymmetry	15	-0.00244001	0.00161237	-1.51331	0.130334	0.486393	0.135	0.787279
PGS000140	Broad Depression (seen a General Practitioner for nerves, anxiety, tension or depression)	HP:0100559	Lower limb asymmetry	15	0.00231533	0.00161053	1.43761	0.150676	0.476977	0.1507	0.787279
PGS000201	Problematic Alcohol Use	HP:0100559	Lower limb asymmetry	15	-0.00200986	0.00167112	-1.2027	0.229212	0.450822	0.23	0.787279
PGS000217	Adrenomedullin (ADM) serum levels	HP:0100559	Lower limb asymmetry	15	0.00198132	0.001619	1.22379	0.221152	0.45298	0.2181	0.787279
PGS000222	C-C motif chemokine 4 (CCL4) serum levels	HP:0100559	Lower limb asymmetry	15	0.00206815	0.00162416	1.27336	0.203014	0.458201	0.2066	0.787279
PGS000223	Tumor necrosis factor receptor superfamily member 5 (CD40) serum levels	HP:0100559	Lower limb asymmetry	15	0.00189676	0.00163217	1.16211	0.245307	0.446773	0.2526	0.787279
PGS000227	Cathepsin D (CTSD) serum levels	HP:0100559	Lower limb asymmetry	15	-0.00169971	0.00163351	-1.04053	0.298202	0.435474	0.2969	0.787279
PGS000234	Eosinophil cationic protein (ECP) serum levels	HP:0100559	Lower limb asymmetry	15	-0.00204483	0.00164089	-1.24617	0.212824	0.455312	0.2159	0.787279
PGS000238	Tumor necrosis factor receptor superfamily member 6 (FAS) serum levels	HP:0100559	Lower limb asymmetry	15	0.00172014	0.00161799	1.06314	0.287829	0.437481	0.2913	0.787279
PGS000242	Galectin-3 (Gal-3) serum levels	HP:0100559	Lower limb asymmetry	15	0.00165687	0.00160738	1.03079	0.302746	0.434623	0.3045	0.787279
PGS000244	Growth hormone (GH) serum levels	HP:0100559	Lower limb asymmetry	15	-0.00210433	0.00165451	-1.27188	0.203542	0.458042	0.2042	0.787279
PGS000253	Interleukin-6 receptor subunit alpha (IL-6RA) serum levels	HP:0100559	Lower limb asymmetry	15	0.0018199	0.00163471	1.11328	0.2657	0.442086	0.2774	0.787279
PGS000257	Kidney injury molecule 1 (KIM-1) serum levels	HP:0100559	Lower limb asymmetry	15	-0.00167855	0.00162292	-1.03427	0.301114	0.434927	0.2923	0.787279
PGS000258	Kallikrein-6 (KLK6) serum levels	HP:0100559	Lower limb asymmetry	15	-0.00224069	0.00162685	-1.37732	0.168544	0.469821	0.1672	0.787279
PGS000259	Leptin (LEP) serum levels	HP:0100559	Lower limb asymmetry	15	-0.00190028	0.00163224	-1.16422	0.244453	0.446979	0.2401	0.787279
PGS000260	Lectin-like oxidized LDL receptor 1 (LOX-1) serum levels	HP:0100559	Lower limb asymmetry	15	0.00198069	0.00160325	1.23542	0.216795	0.454187	0.2238	0.787279
PGS000264	Matrix metalloproteinase-1 (MMP-1) serum levels	HP:0100559	Lower limb asymmetry	15	-0.0017139	0.00163692	-1.04703	0.295194	0.436047	0.2939	0.787279
PGS000273	Proteinase-activated receptor 1 (PAR-1) serum levels	HP:0100559	Lower limb asymmetry	15	0.00190418	0.00161745	1.17727	0.239205	0.448269	0.2392	0.787279
